## Supplementary Tables for "Genetics of cannabis ever-use and frequency across ancestries implicate novel loci and brain-specific biology" (part 58 of 59)

### Sheet: S43-TWAS_PEC all-cannabis (continued)
Table S43. Full results gene-based test TWAS with PEC data for All-cannabis
PEC.BRAIN.RNASEQ.RSID	/stornext/Bioinf/data/lab_bahlo/users/gerring.z/twas/weights//PEC.BRAIN.RNASEQ.RSID/ENSG00000166135.wgt.RDat	HIF1AN	10	102288829	102319755	0.11944	rs61873089	-3.32	rs4244338	1.07e-02	7.13	1.53400	1077	1077	bslmm	0.051	4.9e-17	-0.37807	0.705	0	0.996	0	0.002	0.001	ENSG00000166135	0.913695	1
PEC.BRAIN.RNASEQ.RSID	/stornext/Bioinf/data/lab_bahlo/users/gerring.z/twas/weights//PEC.BRAIN.RNASEQ.RSID/ENSG00000107669.wgt.RDat	ATE1	10	123499939	123688316	0.07195	rs76389924	-3.57	rs11200181	-7.53e-04	-3.49	-0.26900	1863	1863	bslmm	0.011	6.6e-05	-0.37901	0.705	0.849	0.147	0.003	0.001	0	ENSG00000107669	0.913695	1
PEC.BRAIN.RNASEQ.RSID	/stornext/Bioinf/data/lab_bahlo/users/gerring.z/twas/weights//PEC.BRAIN.RNASEQ.RSID/ENSG00000265942.wgt.RDat	RN7SL577P	15	49334540	49334840	0.02894	rs192261312	3.36	rs35034566	-3.62e-04	3.44	0.89400	1147	1147	bslmm	0.00013	0.28	0.379036	0.705	0.874	0.125	0.001	0	0	ENSG00000265942	0.913695	1
PEC.BRAIN.RNASEQ.RSID	/stornext/Bioinf/data/lab_bahlo/users/gerring.z/twas/weights//PEC.BRAIN.RNASEQ.RSID/ENSG00000259590.wgt.RDat	RP11-20G13.3	15	99935384	99936798	0.02073	rs34384202	3.17	rs12901501	4.65e-03	3.96	0.62600	1738	1738	bslmm	0.0051	0.0055	0.378334	0.705	0.421	0.577	0.001	0.001	0	ENSG00000259590	0.913695	1
PEC.BRAIN.RNASEQ.RSID	/stornext/Bioinf/data/lab_bahlo/users/gerring.z/twas/weights//PEC.BRAIN.RNASEQ.RSID/ENSG00000255198.wgt.RDat	SNHG9	16	2014960	2015510	0.12788	rs1657097	-3.77	rs2302176	5.24e-02	-8.44	0.37800	1561	1	top1	0.052	2.2e-17	-0.378	0.705	0	0.975	0	0.024	0	ENSG00000255198	0.913695	1
PEC.BRAIN.RNASEQ.RSID	/stornext/Bioinf/data/lab_bahlo/users/gerring.z/twas/weights//PEC.BRAIN.RNASEQ.RSID/ENSG00000115414.wgt.RDat	FN1	2	216225163	216300895	0.10296	rs12998290	3.56	rs4077567	1.74e-02	-6.60	0.0398	1317	21	enet	0.04	1.7e-13	-0.3792	0.705	0	0.996	0	0.004	0	ENSG00000115414	0.913695	1
PEC.BRAIN.RNASEQ.RSID	/stornext/Bioinf/data/lab_bahlo/users/gerring.z/twas/weights//PEC.BRAIN.RNASEQ.RSID/ENSG00000255782.wgt.RDat	Z83840.1	22	42090191	42092048	0.01587	rs2899355	-4.72	rs4820447	9.10e-03	-4.52	-0.378	1124	1	top1	0.0091	0.0003	0.378	0.705	0.693	0.257	0.035	0.013	0.001	ENSG00000255782	0.913695	1
PEC.BRAIN.RNASEQ.RSID	/stornext/Bioinf/data/lab_bahlo/users/gerring.z/twas/weights//PEC.BRAIN.RNASEQ.RSID/ENSG00000185261.wgt.RDat	KIAA0825	5	93488671	93954309	0.09884	rs35878747	4.58	rs12521289	7.85e-02	10.43	-0.3790	1222	1	top1	0.079	1.8e-25	-0.379	0.705	0	0.762	0	0.237	0	ENSG00000185261	0.913695	1
PEC.BRAIN.RNASEQ.RSID	/stornext/Bioinf/data/lab_bahlo/users/gerring.z/twas/weights//PEC.BRAIN.RNASEQ.RSID/ENSG00000165810.wgt.RDat	BTNL9	5	180467225	180488523	0.29241	rs1812060	3.02	rs9686314	7.89e-02	-10.95	0.0330	1308	38	enet	0.17	3.5e-57	0.37806	0.705	0	0.997	0	0.002	0	ENSG00000165810	0.913695	1
PEC.BRAIN.RNASEQ.RSID	/stornext/Bioinf/data/lab_bahlo/users/gerring.z/twas/weights//PEC.BRAIN.RNASEQ.RSID/ENSG00000120254.wgt.RDat	MTHFD1L	6	151186685	151423023	0.163	rs78602586	-4.12	rs35186234	2.59e-02	7.34	0.02400	2326	5	lasso	0.074	3.2e-24	-0.37898	0.705	0	0.97	0	0.029	0	ENSG00000120254	0.913695	1
PEC.BRAIN.RNASEQ.RSID	/stornext/Bioinf/data/lab_bahlo/users/gerring.z/twas/weights//PEC.BRAIN.RNASEQ.RSID/ENSG00000198453.wgt.RDat	ZNF568	19	37407231	37489602	0.09197	rs139501368	-3.48	rs12610572	1.54e-02	-5.96	0.13000	1414	36	enet	0.042	3e-14	0.37756	0.705755	0	0.994	0	0.006	0	ENSG00000198453	0.914174	1
PEC.BRAIN.RNASEQ.RSID	/stornext/Bioinf/data/lab_bahlo/users/gerring.z/twas/weights//PEC.BRAIN.RNASEQ.RSID/ENSG00000077147.wgt.RDat	TM9SF3	10	98277866	98347209	0.07671	rs10882791	-3.43	rs2861555	2.49e-02	6.57	0.37700	1132	1	top1	0.025	4.9e-09	0.377	0.706	0	0.996	0	0.003	0	ENSG00000077147	0.914174	1
PEC.BRAIN.RNASEQ.RSID	/stornext/Bioinf/data/lab_bahlo/users/gerring.z/twas/weights//PEC.BRAIN.RNASEQ.RSID/ENSG00000100714.wgt.RDat	MTHFD1	14	64854749	64926722	0.26009	rs111987639	-3.46	rs57087457	6.09e-02	-9.51	0.4930	1423	10	lasso	0.13	3.5e-42	0.377334	0.706	0	0.997	0	0.003	0.001	ENSG00000100714	0.914174	1
PEC.BRAIN.RNASEQ.RSID	/stornext/Bioinf/data/lab_bahlo/users/gerring.z/twas/weights//PEC.BRAIN.RNASEQ.RSID/ENSG00000008710.wgt.RDat	PKD1	16	2138711	2185899	0.04361	rs1657097	-3.77	rs180831566	-2.32e-04	-3.80	0.16100	1290	1290	blup	0.0044	0.0089	0.37733	0.706	0.843	0.132	0.021	0.003	0.001	ENSG00000008710	0.914174	1
PEC.BRAIN.RNASEQ.RSID	/stornext/Bioinf/data/lab_bahlo/users/gerring.z/twas/weights//PEC.BRAIN.RNASEQ.RSID/ENSG00000262165.wgt.RDat	RP11-81A22.5	17	4704454	4710308	0.13738	rs12946158	3.13	rs75803409	1.02e-01	-11.85	-0.32400	1540	6	lasso	0.11	3.1e-35	0.377216	0.706	0	0.997	0	0.003	0	ENSG00000262165	0.914174	1
PEC.BRAIN.RNASEQ.RSID	/stornext/Bioinf/data/lab_bahlo/users/gerring.z/twas/weights//PEC.BRAIN.RNASEQ.RSID/ENSG00000144136.wgt.RDat	SLC20A1	2	113403434	113421404	0.1003	rs76303995	-3.69	rs7566777	2.05e-02	-6.90	0.7480	1060	25	enet	0.043	1.9e-14	-0.37674	0.706	0	0.991	0	0.008	0.001	ENSG00000144136	0.914174	1
PEC.BRAIN.RNASEQ.RSID	/stornext/Bioinf/data/lab_bahlo/users/gerring.z/twas/weights//PEC.BRAIN.RNASEQ.RSID/ENSG00000115112.wgt.RDat	TFCP2L1	2	121974163	122042783	0.09146	rs1548071	3.61	rs3768909	2.05e-02	5.97	0.3779	1241	1	top1	0.021	1e-07	0.37788	0.706	0.002	0.996	0	0.001	0	ENSG00000115112	0.914174	1
PEC.BRAIN.RNASEQ.RSID	/stornext/Bioinf/data/lab_bahlo/users/gerring.z/twas/weights//PEC.BRAIN.RNASEQ.RSID/ENSG00000145012.wgt.RDat	LPP	3	187871072	188608460	0.05615	rs115995998	3.91	rs2278095	2.32e-02	5.83	1.5690	2005	2005	bslmm	0.043	2.2e-14	0.37718	0.706	0.003	0.982	0	0.013	0.002	ENSG00000145012	0.914174	1
PEC.BRAIN.RNASEQ.RSID	/stornext/Bioinf/data/lab_bahlo/users/gerring.z/twas/weights//PEC.BRAIN.RNASEQ.RSID/ENSG00000204140.wgt.RDat	CLPSL1	6	35748794	35761452	0.10342	rs568910670	4.69	rs2766575	2.42e-02	-7.08	0.04100	1254	19	enet	0.04	1.2e-13	0.37738	0.706	0	0.958	0	0.042	0	ENSG00000204140	0.914174	1
PEC.BRAIN.RNASEQ.RSID	/stornext/Bioinf/data/lab_bahlo/users/gerring.z/twas/weights//PEC.BRAIN.RNASEQ.RSID/ENSG00000104643.wgt.RDat	MTMR9	8	11141925	11185646	0.06341	rs113426603	3.16	rs10107010	2.80e-02	-6.52	-0.43000	1880	5	enet	0.039	2.5e-13	0.37781	0.706	0	0.997	0	0.003	0.001	ENSG00000104643	0.914174	1
PEC.BRAIN.RNASEQ.RSID	/stornext/Bioinf/data/lab_bahlo/users/gerring.z/twas/weights//PEC.BRAIN.RNASEQ.RSID/ENSG00000101003.wgt.RDat	GINS1	20	25388363	25433264	0.02939	rs1203327	-3.06	rs6107033	2.32e-05	4.76	1.373	1466	1466	bslmm	0.013	1.7e-05	0.37705	0.70614	0.022	0.975	0	0.002	0.001	ENSG00000101003	0.914273	1
PEC.BRAIN.RNASEQ.RSID	/stornext/Bioinf/data/lab_bahlo/users/gerring.z/twas/weights//PEC.BRAIN.RNASEQ.RSID/ENSG00000090661.wgt.RDat	CERS4	19	8271620	8327305	0.09271	rs28619893	3.38	rs2967620	1.61e-02	-6.12	-0.06200	1882	1882	bslmm	0.033	1.4e-11	0.37688	0.706261	0	0.997	0	0.002	0	ENSG00000090661	0.914348	1
PEC.BRAIN.RNASEQ.RSID	/stornext/Bioinf/data/lab_bahlo/users/gerring.z/twas/weights//PEC.BRAIN.RNASEQ.RSID/ENSG00000135424.wgt.RDat	ITGA7	12	56078352	56109827	0.12992	rs2640562	-3.73	rs12578695	6.09e-02	-9.15	0.3430	887	2	lasso	0.067	7.3e-22	-0.37653	0.707	0	0.997	0	0.002	0	ENSG00000135424	0.914733	1
PEC.BRAIN.RNASEQ.RSID	/stornext/Bioinf/data/lab_bahlo/users/gerring.z/twas/weights//PEC.BRAIN.RNASEQ.RSID/ENSG00000076067.wgt.RDat	RBMS2	12	56915713	56984745	0.02643	rs61539289	-4.52	rs11171887	2.08e-02	-5.53	-0.3760	892	1	top1	0.021	8.5e-08	0.376	0.707	0.016	0.795	0.004	0.185	0	ENSG00000076067	0.914733	1
PEC.BRAIN.RNASEQ.RSID	/stornext/Bioinf/data/lab_bahlo/users/gerring.z/twas/weights//PEC.BRAIN.RNASEQ.RSID/ENSG00000103485.wgt.RDat	QPRT	16	29674600	29710020	0.50462	rs144721815	3.20	rs62059023	2.86e-01	-19.43	-1.35400	675	58	enet	0.41	1.6e-152	0.37616	0.707	0	0.998	0	0.001	0.001	ENSG00000103485	0.914733	1
PEC.BRAIN.RNASEQ.RSID	/stornext/Bioinf/data/lab_bahlo/users/gerring.z/twas/weights//PEC.BRAIN.RNASEQ.RSID/ENSG00000003400.wgt.RDat	CASP10	2	202047604	202094129	0.02272	rs11893944	-2.47	rs73045343	-7.46e-04	3.21	-1.1640	1094	1094	blup	0.00033	0.23	-0.37645	0.707	0.901	0.098	0.001	0	0	ENSG00000003400	0.914733	1
PEC.BRAIN.RNASEQ.RSID	/stornext/Bioinf/data/lab_bahlo/users/gerring.z/twas/weights//PEC.BRAIN.RNASEQ.RSID/ENSG00000113946.wgt.RDat	CLDN16	3	190040330	190129932	0.08397	rs113527037	-2.99	rs511524	4.28e-02	-7.77	-0.3370	1975	5	lasso	0.046	1.9e-15	0.3756	0.707	0	0.998	0	0.002	0	ENSG00000113946	0.914733	1
PEC.BRAIN.RNASEQ.RSID	/stornext/Bioinf/data/lab_bahlo/users/gerring.z/twas/weights//PEC.BRAIN.RNASEQ.RSID/ENSG00000112096.wgt.RDat	SOD2	6	160090089	160183561	0.03869	rs76182445	-3.59	rs11752345	1.54e-02	6.60	-0.03500	1665	9	enet	0.021	5.6e-08	0.3753	0.707	0	0.997	0	0.003	0	ENSG00000112096	0.914733	1
PEC.BRAIN.RNASEQ.RSID	/stornext/Bioinf/data/lab_bahlo/users/gerring.z/twas/weights//PEC.BRAIN.RNASEQ.RSID/ENSG00000196295.wgt.RDat	AC005154.6	7	30555925	30634425	0.51386	rs191713133	-3.73	rs1986756	2.38e-01	17.77	-0.0230	1232	57	enet	0.38	3.6e-138	0.376327	0.707	0	0.998	0	0.002	0	ENSG00000196295	0.914733	1
PEC.BRAIN.RNASEQ.RSID	/stornext/Bioinf/data/lab_bahlo/users/gerring.z/twas/weights//PEC.BRAIN.RNASEQ.RSID/ENSG00000188227.wgt.RDat	ZNF793	19	37997841	38039664	0.09753	rs117710189	-3.31	rs2927744	5.90e-03	5.15	1.32700	1155	1155	bslmm	0.03	1.8e-10	-0.37539	0.707374	0.012	0.985	0	0.002	0.002	ENSG00000188227	0.915034	1
PEC.BRAIN.RNASEQ.RSID	/stornext/Bioinf/data/lab_bahlo/users/gerring.z/twas/weights//PEC.BRAIN.RNASEQ.RSID/ENSG00000186272.wgt.RDat	ZNF17	19	57922531	57933307	0.18321	rs78324497	3.89	rs10411904	8.54e-02	-10.77	0.65354	1510	10	lasso	0.12	7.4e-38	-0.37502	0.707646	0	0.987	0	0.012	0.001	ENSG00000186272	0.915034	1
PEC.BRAIN.RNASEQ.RSID	/stornext/Bioinf/data/lab_bahlo/users/gerring.z/twas/weights//PEC.BRAIN.RNASEQ.RSID/ENSG00000090621.wgt.RDat	PABPC4	1	40026488	40042462	0.05818	rs75426349	-3.70	rs76841360	2.19e-02	-6.34	1.3790	1362	1362	bslmm	0.027	1.4e-09	0.37453	0.708	0	0.994	0	0.005	0.001	ENSG00000090621	0.915034	1
PEC.BRAIN.RNASEQ.RSID	/stornext/Bioinf/data/lab_bahlo/users/gerring.z/twas/weights//PEC.BRAIN.RNASEQ.RSID/ENSG00000226645.wgt.RDat	AP006216.10	11	116644105	116644921	0.05048	rs2367970	-3.68	rs12295025	2.66e-03	4.35	1.0200	1847	1847	blup	0.0036	0.016	0.37512	0.708	0.674	0.319	0.004	0.002	0	ENSG00000226645	0.915034	1
PEC.BRAIN.RNASEQ.RSID	/stornext/Bioinf/data/lab_bahlo/users/gerring.z/twas/weights//PEC.BRAIN.RNASEQ.RSID/ENSG00000064115.wgt.RDat	TM7SF3	12	27126128	27167367	0.22438	rs78499572	-3.26	rs2068372	3.76e-02	8.48	0.2640	1690	13	lasso	0.12	3.2e-40	-0.37503	0.708	0	0.997	0	0.003	0	ENSG00000064115	0.915034	1
PEC.BRAIN.RNASEQ.RSID	/stornext/Bioinf/data/lab_bahlo/users/gerring.z/twas/weights//PEC.BRAIN.RNASEQ.RSID/ENSG00000102780.wgt.RDat	DGKH	13	42614176	42830714	0.067	rs9566785	-3.12	rs9590672	2.41e-02	6.06	-0.137	1786	1786	blup	0.029	2.6e-10	0.374396	0.708	0	0.996	0	0.003	0.001	ENSG00000102780	0.915034	1
PEC.BRAIN.RNASEQ.RSID	/stornext/Bioinf/data/lab_bahlo/users/gerring.z/twas/weights//PEC.BRAIN.RNASEQ.RSID/ENSG00000165929.wgt.RDat	TC2N	14	92246095	92333880	0.59723	rs117316400	3.30	rs4900089	4.07e-01	23.20	-0.4570	1778	50	enet	0.49	1.2e-194	-0.373936	0.708	0	0.997	0	0.003	0.001	ENSG00000165929	0.915034	1
PEC.BRAIN.RNASEQ.RSID	/stornext/Bioinf/data/lab_bahlo/users/gerring.z/twas/weights//PEC.BRAIN.RNASEQ.RSID/ENSG00000104131.wgt.RDat	EIF3J	15	44829255	44855227	0.08931	rs189383802	-3.36	rs115146875	4.46e-03	-5.05	0.93700	974	974	bslmm	0.027	1.3e-09	0.374838	0.708	0.037	0.961	0	0.001	0.001	ENSG00000104131	0.915034	1
PEC.BRAIN.RNASEQ.RSID	/stornext/Bioinf/data/lab_bahlo/users/gerring.z/twas/weights//PEC.BRAIN.RNASEQ.RSID/ENSG00000166803.wgt.RDat	KIAA0101	15	64657193	64679886	0.02755	rs55812695	3.50	rs117693408	3.29e-02	6.85	-0.37400	1258	1	top1	0.033	1.9e-11	-0.374	0.708	0	0.997	0	0.003	0	ENSG00000166803	0.915034	1
PEC.BRAIN.RNASEQ.RSID	/stornext/Bioinf/data/lab_bahlo/users/gerring.z/twas/weights//PEC.BRAIN.RNASEQ.RSID/ENSG00000242220.wgt.RDat	TCP10L	21	33948862	33959683	0.07634	rs7280498	3.31	rs2833912	0.0633	-9.26	0.47	1288	9	lasso	0.065	2.2e-21	-0.37506	0.708	0	0.997	0	0.003	0.001	ENSG00000242220	0.915034	1
PEC.BRAIN.RNASEQ.RSID	/stornext/Bioinf/data/lab_bahlo/users/gerring.z/twas/weights//PEC.BRAIN.RNASEQ.RSID/ENSG00000119326.wgt.RDat	CTNNAL1	9	111704851	111775809	0.1173	rs143438641	3.69	rs28361098	4.08e-02	8.47	-0.5210	1770	31	enet	0.096	5.6e-31	-0.37414	0.708	0	0.98	0	0.02	0.001	ENSG00000119326	0.915034	1
PEC.BRAIN.RNASEQ.RSID	/stornext/Bioinf/data/lab_bahlo/users/gerring.z/twas/weights//PEC.BRAIN.RNASEQ.RSID/ENSG00000105472.wgt.RDat	CLEC11A	19	51226586	51228974	0.06151	rs78081759	4.60	rs62112533	3.09e-02	6.50	-0.56900	1430	1430	bslmm	0.036	2.3e-12	-0.37399	0.708408	0	0.979	0	0.02	0.001	ENSG00000105472	0.915034	1
PEC.BRAIN.RNASEQ.RSID	/stornext/Bioinf/data/lab_bahlo/users/gerring.z/twas/weights//PEC.BRAIN.RNASEQ.RSID/ENSG00000242267.wgt.RDat	SKINTL	1	48561764	48648100	0.0651	rs11811036	-3.15	rs212963	1.45e-02	5.53	-0.5930	1223	1223	blup	0.024	1.2e-08	0.373821	0.709	0.003	0.996	0	0.001	0.001	ENSG00000242267	0.915034	1
PEC.BRAIN.RNASEQ.RSID	/stornext/Bioinf/data/lab_bahlo/users/gerring.z/twas/weights//PEC.BRAIN.RNASEQ.RSID/ENSG00000058804.wgt.RDat	NDC1	1	54231133	54304533	0.10369	rs2950262	4.50	rs1181153	4.35e-02	-8.29	0.5120	1262	13	enet	0.057	1e-18	-0.373187	0.709	0	0.947	0	0.052	0.001	ENSG00000058804	0.915034	1
PEC.BRAIN.RNASEQ.RSID	/stornext/Bioinf/data/lab_bahlo/users/gerring.z/twas/weights//PEC.BRAIN.RNASEQ.RSID/ENSG00000143079.wgt.RDat	CTTNBP2NL	1	112938803	113006078	0.05231	rs11102364	3.22	rs144177281	7.68e-03	-3.18	-0.3734	1237	1	top1	0.0077	0.00083	0.373392	0.709	0.973	0.024	0.002	0	0	ENSG00000143079	0.915034	1
PEC.BRAIN.RNASEQ.RSID	/stornext/Bioinf/data/lab_bahlo/users/gerring.z/twas/weights//PEC.BRAIN.RNASEQ.RSID/ENSG00000117533.wgt.RDat	VAMP4	1	171669300	171711387	0.13581	rs114780788	-3.45	rs6662836	1.50e-01	-14.22	-0.2380	1525	1525	bslmm	0.15	1.2e-48	0.373103	0.709	0	0.995	0	0.004	0	ENSG00000117533	0.915034	1
PEC.BRAIN.RNASEQ.RSID	/stornext/Bioinf/data/lab_bahlo/users/gerring.z/twas/weights//PEC.BRAIN.RNASEQ.RSID/ENSG00000205352.wgt.RDat	PRR13	12	53835389	53840429	0.03054	rs79334415	-3.14	rs35437931	8.93e-03	5.13	-0.4990	1086	1086	blup	0.011	0.00011	-0.3738	0.709	0.013	0.985	0	0.001	0.001	ENSG00000205352	0.915034	1
PEC.BRAIN.RNASEQ.RSID	/stornext/Bioinf/data/lab_bahlo/users/gerring.z/twas/weights//PEC.BRAIN.RNASEQ.RSID/ENSG00000135740.wgt.RDat	SLC9A5	16	67271586	67306093	0.0336	rs112153957	3.65	rs9924505	-2.66e-04	4.42	0.87500	632	632	bslmm	0.0054	0.0043	0.37335	0.709	0.491	0.506	0.001	0.001	0	ENSG00000135740	0.915034	1
PEC.BRAIN.RNASEQ.RSID	/stornext/Bioinf/data/lab_bahlo/users/gerring.z/twas/weights//PEC.BRAIN.RNASEQ.RSID/ENSG00000005379.wgt.RDat	BZRAP1	17	56378592	56406152	0.02497	rs12939154	-5.26	rs12942443	9.60e-03	4.97	0.68800	1033	5	lasso	0.013	1.7e-05	-0.37289	0.709	0.061	0.549	0.039	0.349	0.001	ENSG00000005379	0.915034	1
PEC.BRAIN.RNASEQ.RSID	/stornext/Bioinf/data/lab_bahlo/users/gerring.z/twas/weights//PEC.BRAIN.RNASEQ.RSID/ENSG00000160216.wgt.RDat	AGPAT3	21	45285067	45406417	0.17599	rs7282884	-3.27	rs4819356	0.0749	10.09	0.616	1612	18	enet	0.088	1.9e-28	0.37323	0.709	0	0.997	0	0.002	0.001	ENSG00000160216	0.915034	1
PEC.BRAIN.RNASEQ.RSID	/stornext/Bioinf/data/lab_bahlo/users/gerring.z/twas/weights//PEC.BRAIN.RNASEQ.RSID/ENSG00000272305.wgt.RDat	RP11-894J14.5	3	53003135	53133469	0.09121	rs142796438	3.33	rs1864367	6.47e-02	-9.39	0.6440	1186	1186	bslmm	0.067	4.9e-22	-0.37268	0.709	0	0.998	0	0.002	0.001	ENSG00000272305	0.915034	1
PEC.BRAIN.RNASEQ.RSID	/stornext/Bioinf/data/lab_bahlo/users/gerring.z/twas/weights//PEC.BRAIN.RNASEQ.RSID/ENSG00000163898.wgt.RDat	LIPH	3	185224050	185270401	0.04571	rs7627623	-3.43	rs59952379	3.21e-02	-6.59	-0.3730	1316	1	top1	0.032	3.4e-11	0.373	0.709	0	0.996	0	0.003	0	ENSG00000163898	0.915034	1
PEC.BRAIN.RNASEQ.RSID	/stornext/Bioinf/data/lab_bahlo/users/gerring.z/twas/weights//PEC.BRAIN.RNASEQ.RSID/ENSG00000169836.wgt.RDat	TACR3	4	104507188	104640973	0.19946	rs140413587	-3.88	rs13138672	1.03e-01	12.04	0.5600	1527	50	enet	0.14	4.8e-46	0.37306	0.709	0	0.996	0	0.003	0.001	ENSG00000169836	0.915034	1
PEC.BRAIN.RNASEQ.RSID	/stornext/Bioinf/data/lab_bahlo/users/gerring.z/twas/weights//PEC.BRAIN.RNASEQ.RSID/ENSG00000081842.wgt.RDat	PCDHA6	5	140207563	140391929	0.2759	rs246073	-3.52	rs115070123	1.49e-01	14.44	2.0675	1051	40	enet	0.17	2.5e-54	0.37351	0.709	0	0.992	0	0.004	0.004	ENSG00000081842	0.915034	1
PEC.BRAIN.RNASEQ.RSID	/stornext/Bioinf/data/lab_bahlo/users/gerring.z/twas/weights//PEC.BRAIN.RNASEQ.RSID/ENSG00000216307.wgt.RDat	RP3-400B16.2	6	4189350	4190040	0.06475	rs55825264	-3.39	rs12529436	7.47e-03	-5.08	-1.31400	1792	1792	bslmm	0.025	4.1e-09	-0.3727	0.709	0.028	0.966	0	0.005	0.001	ENSG00000216307	0.915034	1
PEC.BRAIN.RNASEQ.RSID	/stornext/Bioinf/data/lab_bahlo/users/gerring.z/twas/weights//PEC.BRAIN.RNASEQ.RSID/ENSG00000231754.wgt.RDat	RP11-204E9.1	6	21522707	21524003	0.0378	rs9465984	3.05	rs73735241	-4.34e-04	3.46	-0.47500	1345	1345	bslmm	0.004	0.012	0.37296	0.709	0.904	0.094	0.001	0	0	ENSG00000231754	0.915034	1
PEC.BRAIN.RNASEQ.RSID	/stornext/Bioinf/data/lab_bahlo/users/gerring.z/twas/weights//PEC.BRAIN.RNASEQ.RSID/ENSG00000009844.wgt.RDat	VTA1	6	142468367	142545826	0.18916	rs6919435	-3.04	rs761155	1.72e-01	15.16	0.49800	1186	11	enet	0.19	2.1e-61	0.37358	0.709	0	0.998	0	0.002	0.001	ENSG00000009844	0.915034	1
PEC.BRAIN.RNASEQ.RSID	/stornext/Bioinf/data/lab_bahlo/users/gerring.z/twas/weights//PEC.BRAIN.RNASEQ.RSID/ENSG00000214243.wgt.RDat	AC004980.10	7	76279718	76280214	0.05007	rs11761164	2.62	rs1799232	5.99e-02	8.47	-0.7740	974	7	lasso	0.063	1.2e-20	0.373583	0.709	0	0.998	0	0.001	0.001	ENSG00000214243	0.915034	1
PEC.BRAIN.RNASEQ.RSID	/stornext/Bioinf/data/lab_bahlo/users/gerring.z/twas/weights//PEC.BRAIN.RNASEQ.RSID/ENSG00000105707.wgt.RDat	HPN	19	35531410	35557475	0.04491	rs12460711	3.11	rs45512696	2.12e-02	5.85	0.37300	1690	1	top1	0.021	6.4e-08	0.373	0.709148	0.004	0.994	0	0.002	0	ENSG00000105707	0.915144	1
PEC.BRAIN.RNASEQ.RSID	/stornext/Bioinf/data/lab_bahlo/users/gerring.z/twas/weights//PEC.BRAIN.RNASEQ.RSID/ENSG00000125459.wgt.RDat	MSTO1	1	155579979	155718153	0.02498	rs147981444	3.43	rs28662267	1.06e-02	-4.96	-0.0080	679	10	enet	0.011	7.1e-05	0.371622	0.71	0.04	0.958	0	0.001	0	ENSG00000125459	0.915754	1
PEC.BRAIN.RNASEQ.RSID	/stornext/Bioinf/data/lab_bahlo/users/gerring.z/twas/weights//PEC.BRAIN.RNASEQ.RSID/ENSG00000189319.wgt.RDat	FAM53B	10	126307861	126432838	0.0624	rs141786334	-4.04	rs10794175	2.60e-02	6.07	0.37200	1610	1	top1	0.026	2.3e-09	0.372	0.71	0.001	0.995	0	0.003	0	ENSG00000189319	0.915754	1
PEC.BRAIN.RNASEQ.RSID	/stornext/Bioinf/data/lab_bahlo/users/gerring.z/twas/weights//PEC.BRAIN.RNASEQ.RSID/ENSG00000183562.wgt.RDat	AC131971.1	11	3011093	3012563	0.04854	rs2106229	-3.86	rs73425674	1.37e-02	5.37	0.7970	1601	3	lasso	0.026	1.6e-09	0.37248	0.71	0.005	0.991	0	0.003	0.001	ENSG00000183562	0.915754	1
PEC.BRAIN.RNASEQ.RSID	/stornext/Bioinf/data/lab_bahlo/users/gerring.z/twas/weights//PEC.BRAIN.RNASEQ.RSID/ENSG00000197381.wgt.RDat	ADARB1	21	46493768	46646478	0.20769	rs182075796	3.5	rs12482951	0.0272	8.6	-1.036	2185	57	enet	0.11	9.5e-37	-0.37135	0.71	0	0.996	0	0.003	0.001	ENSG00000197381	0.915754	1
PEC.BRAIN.RNASEQ.RSID	/stornext/Bioinf/data/lab_bahlo/users/gerring.z/twas/weights//PEC.BRAIN.RNASEQ.RSID/ENSG00000145014.wgt.RDat	TMEM44	3	194308402	194354418	0.12093	rs189068598	-4.03	rs3845908	2.20e-02	6.58	-0.4646	2286	2286	bslmm	0.062	2.6e-20	-0.37203	0.71	0	0.995	0	0.004	0.001	ENSG00000145014	0.915754	1
PEC.BRAIN.RNASEQ.RSID	/stornext/Bioinf/data/lab_bahlo/users/gerring.z/twas/weights//PEC.BRAIN.RNASEQ.RSID/ENSG00000104228.wgt.RDat	TRIM35	8	27142404	27168836	0.38458	rs117438899	-4.02	rs7005244	1.55e-01	-15.11	-1.21400	2016	16	lasso	0.29	2.5e-99	0.37217	0.71	0	0.988	0	0.011	0.001	ENSG00000104228	0.915754	1
PEC.BRAIN.RNASEQ.RSID	/stornext/Bioinf/data/lab_bahlo/users/gerring.z/twas/weights//PEC.BRAIN.RNASEQ.RSID/ENSG00000268673.wgt.RDat	LLNLR-249E10.1	19	15871185	15881638	0.17427	rs12972408	3.37	rs11669449	1.91e-01	-16.18	0.18400	2086	51	enet	0.19	9.2e-64	-0.37108	0.710578	0	0.996	0	0.003	0	ENSG00000268673	0.915903	1
PEC.BRAIN.RNASEQ.RSID	/stornext/Bioinf/data/lab_bahlo/users/gerring.z/twas/weights//PEC.BRAIN.RNASEQ.RSID/ENSG00000118292.wgt.RDat	C1orf54	1	150240600	150253327	0.1517	rs72704612	4.13	rs139708128	5.95e-02	-9.01	0.3960	1075	1075	bslmm	0.061	5.5e-20	-0.370268	0.711	0	0.985	0	0.014	0	ENSG00000118292	0.915903	1
PEC.BRAIN.RNASEQ.RSID	/stornext/Bioinf/data/lab_bahlo/users/gerring.z/twas/weights//PEC.BRAIN.RNASEQ.RSID/ENSG00000136014.wgt.RDat	USP44	12	95910336	95945266	0.29411	rs10859873	3.19	rs7136096	1.02e-01	-12.00	0.4210	1984	27	enet	0.21	1.3e-70	-0.37091	0.711	0	0.997	0	0.003	0	ENSG00000136014	0.915903	1
PEC.BRAIN.RNASEQ.RSID	/stornext/Bioinf/data/lab_bahlo/users/gerring.z/twas/weights//PEC.BRAIN.RNASEQ.RSID/ENSG00000166128.wgt.RDat	RAB8B	15	63481668	63559981	0.05329	rs9972554	3.34	rs112196574	9.91e-03	5.70	-1.79800	1488	1488	bslmm	0.015	5.2e-06	-0.370618	0.711	0.003	0.992	0	0.003	0.002	ENSG00000166128	0.915903	1
PEC.BRAIN.RNASEQ.RSID	/stornext/Bioinf/data/lab_bahlo/users/gerring.z/twas/weights//PEC.BRAIN.RNASEQ.RSID/ENSG00000149923.wgt.RDat	PPP4C	16	30087299	30096698	0.07804	rs144721815	3.20	rs7201518	8.37e-02	-11.39	0.16100	491	4	lasso	0.088	1.4e-28	-0.37099	0.711	0	0.999	0	0.001	0	ENSG00000149923	0.915903	1
PEC.BRAIN.RNASEQ.RSID	/stornext/Bioinf/data/lab_bahlo/users/gerring.z/twas/weights//PEC.BRAIN.RNASEQ.RSID/ENSG00000121064.wgt.RDat	SCPEP1	17	55055466	55084129	0.06645	rs76300367	3.69	rs964233	1.01e-02	-5.01	0.05000	1142	1142	bslmm	0.014	7.5e-06	-0.370807	0.711	0.156	0.839	0.001	0.004	0	ENSG00000121064	0.915903	1
PEC.BRAIN.RNASEQ.RSID	/stornext/Bioinf/data/lab_bahlo/users/gerring.z/twas/weights//PEC.BRAIN.RNASEQ.RSID/ENSG00000167889.wgt.RDat	MGAT5B	17	74864538	74946475	0.14521	rs35949251	-3.63	rs3826289	3.39e-02	6.87	-1.49100	1938	1938	bslmm	0.057	1e-18	0.370399	0.711	0	0.993	0	0.006	0.001	ENSG00000167889	0.915903	1
PEC.BRAIN.RNASEQ.RSID	/stornext/Bioinf/data/lab_bahlo/users/gerring.z/twas/weights//PEC.BRAIN.RNASEQ.RSID/ENSG00000241684.wgt.RDat	ADAMTS9-AS2	3	64670585	64997143	0.15307	rs180802456	-3.54	rs79143431	2.65e-02	6.55	0.3050	1877	33	enet	0.071	4.7e-23	0.37086	0.711	0	0.996	0	0.003	0	ENSG00000241684	0.915903	1
PEC.BRAIN.RNASEQ.RSID	/stornext/Bioinf/data/lab_bahlo/users/gerring.z/twas/weights//PEC.BRAIN.RNASEQ.RSID/ENSG00000243069.wgt.RDat	ARHGEF26-AS1	3	153742190	153839121	0.33664	rs572206	3.17	rs11928425	4.76e-02	10.68	-0.9690	1877	37	enet	0.18	1.2e-58	-0.37064	0.711	0	0.997	0	0.002	0.001	ENSG00000243069	0.915903	1
PEC.BRAIN.RNASEQ.RSID	/stornext/Bioinf/data/lab_bahlo/users/gerring.z/twas/weights//PEC.BRAIN.RNASEQ.RSID/ENSG00000271662.wgt.RDat	RP11-141C7.3	3	195377017	195378343	0.10047	rs7635603	3.76	rs148234898	5.92e-02	-8.25	-0.7350	1411	13	enet	0.067	4.9e-22	-0.37016	0.711	0	0.992	0	0.007	0.001	ENSG00000271662	0.915903	1
PEC.BRAIN.RNASEQ.RSID	/stornext/Bioinf/data/lab_bahlo/users/gerring.z/twas/weights//PEC.BRAIN.RNASEQ.RSID/ENSG00000272859.wgt.RDat	RP11-352E8.2	4	73918079	73918634	0.01164	rs150643605	-3.29	rs35954717	-1.31e-04	3.40	0.2600	1407	2	lasso	0.0024	0.042	-0.37112	0.711	0.857	0.141	0.002	0	0	ENSG00000272859	0.915903	1
PEC.BRAIN.RNASEQ.RSID	/stornext/Bioinf/data/lab_bahlo/users/gerring.z/twas/weights//PEC.BRAIN.RNASEQ.RSID/ENSG00000085871.wgt.RDat	MGST2	4	140586922	140661899	0.18386	rs1877075	-4.17	rs28734878	6.93e-02	-9.68	-0.2030	1241	1241	bslmm	0.087	4.6e-28	-0.36996	0.711	0	0.993	0	0.007	0	ENSG00000085871	0.915903	1
PEC.BRAIN.RNASEQ.RSID	/stornext/Bioinf/data/lab_bahlo/users/gerring.z/twas/weights//PEC.BRAIN.RNASEQ.RSID/ENSG00000164904.wgt.RDat	ALDH7A1	5	125877533	125931110	0.44075	rs9327395	4.06	rs150962000	9.59e-02	-11.39	-0.3810	1888	58	enet	0.21	9.9e-69	0.37003	0.711	0	0.968	0	0.032	0	ENSG00000164904	0.915903	1
PEC.BRAIN.RNASEQ.RSID	/stornext/Bioinf/data/lab_bahlo/users/gerring.z/twas/weights//PEC.BRAIN.RNASEQ.RSID/ENSG00000214736.wgt.RDat	TOMM6	6	41755400	41757636	0.05122	rs12174903	3.81	rs141946074	9.05e-03	-5.70	0.33296	1509	2	lasso	0.015	4.7e-06	-0.37067	0.711	0.006	0.988	0	0.006	0	ENSG00000214736	0.915903	1
PEC.BRAIN.RNASEQ.RSID	/stornext/Bioinf/data/lab_bahlo/users/gerring.z/twas/weights//PEC.BRAIN.RNASEQ.RSID/ENSG00000203326.wgt.RDat	ZNF525	19	53868946	53895470	0.1306	rs117847502	3.72	rs12104322	1.64e-02	-6.75	-1.00700	2016	28	enet	0.061	3.7e-20	0.37033	0.711138	0	0.996	0	0.004	0.001	ENSG00000203326	0.915999	1
PEC.BRAIN.RNASEQ.RSID	/stornext/Bioinf/data/lab_bahlo/users/gerring.z/twas/weights//PEC.BRAIN.RNASEQ.RSID/ENSG00000134574.wgt.RDat	DDB2	11	47236493	47260767	0.02831	rs7945314	-2.61	rs61897843	1.27e-02	5.72	0.2540	854	854	blup	0.018	4.8e-07	-0.369	0.712	0	0.998	0	0.001	0	ENSG00000134574	0.916214	1
PEC.BRAIN.RNASEQ.RSID	/stornext/Bioinf/data/lab_bahlo/users/gerring.z/twas/weights//PEC.BRAIN.RNASEQ.RSID/ENSG00000255561.wgt.RDat	FDXACB1	11	111744780	111751967	0.09025	rs189792967	-3.35	rs10789850	4.58e-02	-8.18	-0.2010	967	7	lasso	0.047	8.1e-16	0.36929	0.712	0	0.998	0	0.001	0	ENSG00000255561	0.916214	1
PEC.BRAIN.RNASEQ.RSID	/stornext/Bioinf/data/lab_bahlo/users/gerring.z/twas/weights//PEC.BRAIN.RNASEQ.RSID/ENSG00000255374.wgt.RDat	TAS2R43	12	11243886	11244912	0.2427	rs191579617	3.81	rs1839859	4.06e-01	-23.18	-1.0280	1525	33	enet	0.44	4.2e-167	0.36938	0.712	0	0.995	0	0.004	0.001	ENSG00000255374	0.916214	1
PEC.BRAIN.RNASEQ.RSID	/stornext/Bioinf/data/lab_bahlo/users/gerring.z/twas/weights//PEC.BRAIN.RNASEQ.RSID/ENSG00000247287.wgt.RDat	RP11-902B17.1	14	61764882	61789536	0.03272	rs12147178	3.23	rs138699801	2.87e-03	3.78	-0.2950	1059	1059	bslmm	0.0076	0.00091	-0.369629	0.712	0.866	0.131	0.002	0	0	ENSG00000247287	0.916214	1
PEC.BRAIN.RNASEQ.RSID	/stornext/Bioinf/data/lab_bahlo/users/gerring.z/twas/weights//PEC.BRAIN.RNASEQ.RSID/ENSG00000166922.wgt.RDat	SCG5	15	32933877	32989299	0.16431	rs11633201	-2.97	rs118151036	1.67e-03	5.09	-0.02100	1070	1070	bslmm	0.057	8.6e-19	0.369023	0.712	0.082	0.915	0	0.001	0.001	ENSG00000166922	0.916214	1
PEC.BRAIN.RNASEQ.RSID	/stornext/Bioinf/data/lab_bahlo/users/gerring.z/twas/weights//PEC.BRAIN.RNASEQ.RSID/ENSG00000108823.wgt.RDat	SGCA	17	48241575	48253292	0.2369	rs2107440	-3.45	rs2696295	1.32e-01	13.35	-0.50900	1088	9	lasso	0.14	1.5e-46	-0.369618	0.712	0	0.998	0	0.002	0.001	ENSG00000108823	0.916214	1
PEC.BRAIN.RNASEQ.RSID	/stornext/Bioinf/data/lab_bahlo/users/gerring.z/twas/weights//PEC.BRAIN.RNASEQ.RSID/ENSG00000078043.wgt.RDat	PIAS2	18	44388353	44500123	0.0727	rs748074	-5.54	rs9966646	2.84e-02	6.61	-0.065	1678	1678	blup	0.033	1.5e-11	0.36903	0.712	0	0.251	0	0.749	0	ENSG00000078043	0.916214	1
PEC.BRAIN.RNASEQ.RSID	/stornext/Bioinf/data/lab_bahlo/users/gerring.z/twas/weights//PEC.BRAIN.RNASEQ.RSID/ENSG00000267040.wgt.RDat	RP11-35G9.3	18	55297534	55405276	0.0533	rs62092517	-4.09	rs35655063	1.02e-03	4.83	-0.333	1838	1838	blup	0.0097	0.0002	0.3691	0.712	0.12	0.867	0.002	0.011	0.001	ENSG00000267040	0.916214	1
PEC.BRAIN.RNASEQ.RSID	/stornext/Bioinf/data/lab_bahlo/users/gerring.z/twas/weights//PEC.BRAIN.RNASEQ.RSID/ENSG00000112078.wgt.RDat	KCTD20	6	36410544	36458920	0.1635	rs4711471	3.98	rs9462185	1.31e-01	-13.31	-0.40800	1621	10	lasso	0.15	1.6e-47	0.36983	0.712	0	0.987	0	0.012	0	ENSG00000112078	0.916214	1
PEC.BRAIN.RNASEQ.RSID	/stornext/Bioinf/data/lab_bahlo/users/gerring.z/twas/weights//PEC.BRAIN.RNASEQ.RSID/ENSG00000187260.wgt.RDat	WDR86	7	151072995	151107813	0.17734	rs7794875	4.07	rs730700	5.65e-02	9.24	-0.0330	1394	1394	bslmm	0.077	4.8e-25	0.368842	0.712	0	0.992	0	0.008	0	ENSG00000187260	0.916214	1
PEC.BRAIN.RNASEQ.RSID	/stornext/Bioinf/data/lab_bahlo/users/gerring.z/twas/weights//PEC.BRAIN.RNASEQ.RSID/ENSG00000254923.wgt.RDat	RP11-1236K1.8	8	11985616	11986807	0.04791	rs62493619	3.09	rs35885043	1.17e-02	6.06	0.29300	970	13	enet	0.018	8e-07	0.36968	0.712	0	0.998	0	0.001	0.001	ENSG00000254923	0.916214	1
PEC.BRAIN.RNASEQ.RSID	/stornext/Bioinf/data/lab_bahlo/users/gerring.z/twas/weights//PEC.BRAIN.RNASEQ.RSID/ENSG00000169213.wgt.RDat	RAB3B	1	52373628	52456436	0.14548	rs188901409	-3.05	rs187721093	4.44e-02	9.44	-1.1040	947	947	blup	0.082	1.4e-26	-0.36822	0.713	0	0.998	0	0.001	0.001	ENSG00000169213	0.916443	1
PEC.BRAIN.RNASEQ.RSID	/stornext/Bioinf/data/lab_bahlo/users/gerring.z/twas/weights//PEC.BRAIN.RNASEQ.RSID/ENSG00000183298.wgt.RDat	RP11-556K13.1	1	102251892	102254059	0.03187	rs149663860	-3.15	rs7532885	-4.48e-04	3.92	-1.1300	2028	2028	bslmm	0.0038	0.014	-0.367998	0.713	0.74	0.253	0.005	0.002	0	ENSG00000183298	0.916443	1
PEC.BRAIN.RNASEQ.RSID	/stornext/Bioinf/data/lab_bahlo/users/gerring.z/twas/weights//PEC.BRAIN.RNASEQ.RSID/ENSG00000019505.wgt.RDat	SYT13	11	45261852	45307870	0.06377	rs7101501	3.12	rs7118408	3.75e-02	7.51	-0.1010	1450	6	lasso	0.041	9.2e-14	-0.36781	0.713	0	0.997	0	0.003	0	ENSG00000019505	0.916443	1
PEC.BRAIN.RNASEQ.RSID	/stornext/Bioinf/data/lab_bahlo/users/gerring.z/twas/weights//PEC.BRAIN.RNASEQ.RSID/ENSG00000168014.wgt.RDat	C2CD3	11	73723763	73882255	0.09019	rs7118057	3.28	rs60647229	1.51e-02	-6.27	0.8200	1682	1682	bslmm	0.036	1.7e-12	0.36819	0.713	0	0.997	0	0.002	0.001	ENSG00000168014	0.916443	1
PEC.BRAIN.RNASEQ.RSID	/stornext/Bioinf/data/lab_bahlo/users/gerring.z/twas/weights//PEC.BRAIN.RNASEQ.RSID/ENSG00000137509.wgt.RDat	PRCP	11	82534544	82681626	0.12569	rs57023373	-3.78	rs75885816	2.33e-02	-7.09	-0.6580	1707	1707	bslmm	0.064	5.3e-21	-0.36736	0.713	0	0.993	0	0.007	0.001	ENSG00000137509	0.916443	1
PEC.BRAIN.RNASEQ.RSID	/stornext/Bioinf/data/lab_bahlo/users/gerring.z/twas/weights//PEC.BRAIN.RNASEQ.RSID/ENSG00000139116.wgt.RDat	KIF21A	12	39687030	39837192	0.05022	rs11172940	3.84	rs73086871	2.47e-02	6.10	-0.8790	1347	1347	bslmm	0.028	4.9e-10	-0.36757	0.713	0	0.995	0	0.004	0.001	ENSG00000139116	0.916443	1
PEC.BRAIN.RNASEQ.RSID	/stornext/Bioinf/data/lab_bahlo/users/gerring.z/twas/weights//PEC.BRAIN.RNASEQ.RSID/ENSG00000258007.wgt.RDat	RP11-350G24.1	12	101432198	101432872	0.02468	rs181537670	3.12	rs12818503	3.79e-03	-4.47	-0.3682	1354	1	top1	0.0038	0.014	0.36822	0.713	0.762	0.236	0.001	0	0	ENSG00000258007	0.916443	1
PEC.BRAIN.RNASEQ.RSID	/stornext/Bioinf/data/lab_bahlo/users/gerring.z/twas/weights//PEC.BRAIN.RNASEQ.RSID/ENSG00000169764.wgt.RDat	UGP2	2	64068074	64118696	0.03815	rs4671508	-5.44	rs4671071	6.05e-03	-5.15	1.1630	1311	1311	bslmm	0.013	2.7e-05	-0.36775	0.713	0.005	0.191	0.02	0.767	0.017	ENSG00000169764	0.916443	1
PEC.BRAIN.RNASEQ.RSID	/stornext/Bioinf/data/lab_bahlo/users/gerring.z/twas/weights//PEC.BRAIN.RNASEQ.RSID/ENSG00000183091.wgt.RDat	NEB	2	152341850	152591001	0.51876	rs11691481	4.54	rs6718396	1.74e-01	-15.21	-0.1460	1552	55	enet	0.31	1.4e-110	0.36774	0.713	0	0.769	0	0.23	0	ENSG00000183091	0.916443	1
PEC.BRAIN.RNASEQ.RSID	/stornext/Bioinf/data/lab_bahlo/users/gerring.z/twas/weights//PEC.BRAIN.RNASEQ.RSID/ENSG00000241973.wgt.RDat	PI4KA	22	21061979	21213705	0.0314	rs165703	-3.20	rs2269831	-3.71e-04	3.74	0.855	1085	1085	bslmm	0.013	2.3e-05	-0.3679	0.713	0.85	0.148	0.001	0	0	ENSG00000241973	0.916443	1
PEC.BRAIN.RNASEQ.RSID	/stornext/Bioinf/data/lab_bahlo/users/gerring.z/twas/weights//PEC.BRAIN.RNASEQ.RSID/ENSG00000138495.wgt.RDat	COX17	3	119373360	119396301	0.06312	rs111661335	-3.48	rs9822052	1.35e-02	6.16	1.9290	1366	1366	bslmm	0.033	2.1e-11	-0.36848	0.713	0	0.992	0	0.006	0.002	ENSG00000138495	0.916443	1
PEC.BRAIN.RNASEQ.RSID	/stornext/Bioinf/data/lab_bahlo/users/gerring.z/twas/weights//PEC.BRAIN.RNASEQ.RSID/ENSG00000183779.wgt.RDat	ZNF703	8	37553269	37557537	0.03302	rs72636492	-3.86	rs392067	-2.09e-04	-3.75	0.52100	829	829	bslmm	0.006	0.0027	0.36795	0.713	0.859	0.139	0.002	0	0	ENSG00000183779	0.916443	1
PEC.BRAIN.RNASEQ.RSID	/stornext/Bioinf/data/lab_bahlo/users/gerring.z/twas/weights//PEC.BRAIN.RNASEQ.RSID/ENSG00000245910.wgt.RDat	SNHG6	8	67833919	67838633	0.02253	rs188872802	2.22	rs73693148	1.21e-02	-5.22	0.01200	746	746	blup	0.017	1.2e-06	-0.36795	0.713	0.007	0.992	0	0.001	0	ENSG00000245910	0.916443	1
PEC.BRAIN.RNASEQ.RSID	/stornext/Bioinf/data/lab_bahlo/users/gerring.z/twas/weights//PEC.BRAIN.RNASEQ.RSID/ENSG00000124098.wgt.RDat	FAM210B	20	54933971	54943719	0.2548	rs73275580	3.40	rs6127729	1.51e-01	-14.24	-0.415	1658	43	enet	0.17	5.2e-54	-0.3675	0.713248	0	0.997	0	0.003	0	ENSG00000124098	0.916602	1
PEC.BRAIN.RNASEQ.RSID	/stornext/Bioinf/data/lab_bahlo/users/gerring.z/twas/weights//PEC.BRAIN.RNASEQ.RSID/ENSG00000125821.wgt.RDat	DTD1	20	18568537	18744561	0.08908	rs57403326	-3.68	rs6045467	4.67e-02	8.90	0.341	2025	30	enet	0.072	2.2e-23	0.36749	0.71325	0	0.994	0	0.006	0	ENSG00000125821	0.916602	1
PEC.BRAIN.RNASEQ.RSID	/stornext/Bioinf/data/lab_bahlo/users/gerring.z/twas/weights//PEC.BRAIN.RNASEQ.RSID/ENSG00000074855.wgt.RDat	ANO8	19	17434032	17445638	0.0566	rs181444712	3.22	rs35578411	3.19e-02	-6.66	-0.36700	1899	1	top1	0.032	3.8e-11	0.367	0.713619	0	0.996	0	0.003	0	ENSG00000074855	0.916834	1
PEC.BRAIN.RNASEQ.RSID	/stornext/Bioinf/data/lab_bahlo/users/gerring.z/twas/weights//PEC.BRAIN.RNASEQ.RSID/ENSG00000227579.wgt.RDat	RP1-35C21.2	1	177362423	177566844	0.04413	rs2022274	-3.44	rs10913320	-5.68e-04	-3.68	0.0570	1432	1432	blup	0.0074	0.00099	-0.367116	0.714	0.843	0.155	0.002	0	0	ENSG00000227579	0.916834	1
PEC.BRAIN.RNASEQ.RSID	/stornext/Bioinf/data/lab_bahlo/users/gerring.z/twas/weights//PEC.BRAIN.RNASEQ.RSID/ENSG00000174851.wgt.RDat	YIF1A	11	66052051	66056641	0.07717	rs78094475	-4.69	rs7951079	4.56e-02	-8.20	-0.5280	839	5	lasso	0.054	5.1e-18	0.36595	0.714	0	0.891	0	0.108	0.001	ENSG00000174851	0.916834	1
PEC.BRAIN.RNASEQ.RSID	/stornext/Bioinf/data/lab_bahlo/users/gerring.z/twas/weights//PEC.BRAIN.RNASEQ.RSID/ENSG00000103154.wgt.RDat	NECAB2	16	84002237	84036381	0.2409	rs4346193	3.37	rs4782889	4.44e-02	-6.37	-1.84500	2319	37	enet	0.088	1.5e-28	-0.36634	0.714	0	0.994	0	0.004	0.002	ENSG00000103154	0.916834	1
PEC.BRAIN.RNASEQ.RSID	/stornext/Bioinf/data/lab_bahlo/users/gerring.z/twas/weights//PEC.BRAIN.RNASEQ.RSID/ENSG00000145331.wgt.RDat	TRMT10A	4	100467866	100485189	0.11611	rs138495951	5.37	rs34777713	9.16e-03	-5.89	-0.6600	1798	68	enet	0.05	9.1e-17	-0.36647	0.714	0	0.135	0	0.865	0	ENSG00000145331	0.916834	1
PEC.BRAIN.RNASEQ.RSID	/stornext/Bioinf/data/lab_bahlo/users/gerring.z/twas/weights//PEC.BRAIN.RNASEQ.RSID/ENSG00000112146.wgt.RDat	FBXO9	6	52916789	52965671	0.03719	rs117533953	3.36	rs2816347	1.97e-02	-5.92	1.54200	1742	8	enet	0.024	7.6e-09	-0.3666	0.714	0.002	0.993	0	0.004	0.001	ENSG00000112146	0.916834	1
PEC.BRAIN.RNASEQ.RSID	/stornext/Bioinf/data/lab_bahlo/users/gerring.z/twas/weights//PEC.BRAIN.RNASEQ.RSID/ENSG00000001084.wgt.RDat	GCLC	6	53362139	53481768	0.45453	rs117533953	3.61	rs572496	2.70e-01	-18.91	0.00900	1686	34	enet	0.33	5.5e-118	-0.36591	0.714	0	0.994	0	0.005	0	ENSG00000001084	0.916834	1
PEC.BRAIN.RNASEQ.RSID	/stornext/Bioinf/data/lab_bahlo/users/gerring.z/twas/weights//PEC.BRAIN.RNASEQ.RSID/ENSG00000184156.wgt.RDat	KCNQ3	8	133133108	133493200	0.03904	rs598630	3.42	rs11987131	8.33e-03	4.69	0.56000	2334	22	enet	0.019	2.2e-07	0.36631	0.714	0.191	0.805	0.001	0.002	0.001	ENSG00000184156	0.916834	1
PEC.BRAIN.RNASEQ.RSID	/stornext/Bioinf/data/lab_bahlo/users/gerring.z/twas/weights//PEC.BRAIN.RNASEQ.RSID/ENSG00000095383.wgt.RDat	TBC1D2	9	100961311	101017915	0.2663	rs10985780	3.76	rs733040	1.81e-01	-15.70	0.0640	1657	13	lasso	0.24	3e-81	-0.36668	0.714	0	0.995	0	0.004	0	ENSG00000095383	0.916834	1
PEC.BRAIN.RNASEQ.RSID	/stornext/Bioinf/data/lab_bahlo/users/gerring.z/twas/weights//PEC.BRAIN.RNASEQ.RSID/ENSG00000105355.wgt.RDat	PLIN3	19	4838353	4867780	0.24943	rs2613745	3.91	rs11669077	5.76e-02	-9.57	-0.25000	1635	13	lasso	0.15	1.8e-49	-0.36616	0.714247	0	0.973	0	0.026	0	ENSG00000105355	0.917062	1
PEC.BRAIN.RNASEQ.RSID	/stornext/Bioinf/data/lab_bahlo/users/gerring.z/twas/weights//PEC.BRAIN.RNASEQ.RSID/ENSG00000261438.wgt.RDat	RP11-399O19.9	10	90775593	90776816	0.09098	rs150402819	2.76	rs10887877	5.24e-02	8.89	0.03000	1460	31	enet	0.068	2.6e-22	-0.36532	0.715	0	0.998	0	0.001	0	ENSG00000261438	0.917062	1
PEC.BRAIN.RNASEQ.RSID	/stornext/Bioinf/data/lab_bahlo/users/gerring.z/twas/weights//PEC.BRAIN.RNASEQ.RSID/ENSG00000188649.wgt.RDat	CC2D2B	10	97733786	97792441	0.06492	rs4367881	3.72	rs7893601	1.46e-02	6.28	-0.63000	1655	20	enet	0.033	2e-11	-0.36513	0.715	0	0.994	0	0.005	0.001	ENSG00000188649	0.917062	1
PEC.BRAIN.RNASEQ.RSID	/stornext/Bioinf/data/lab_bahlo/users/gerring.z/twas/weights//PEC.BRAIN.RNASEQ.RSID/ENSG00000162194.wgt.RDat	C11orf48	11	62430287	62439727	0.05853	rs72920296	-3.04	rs7386	1.10e-02	3.59	-0.3650	1230	1	top1	0.011	7.6e-05	-0.365	0.715	0.968	0.03	0.001	0	0	ENSG00000162194	0.917062	1
PEC.BRAIN.RNASEQ.RSID	/stornext/Bioinf/data/lab_bahlo/users/gerring.z/twas/weights//PEC.BRAIN.RNASEQ.RSID/ENSG00000173826.wgt.RDat	KCNH6	17	61600695	61626338	0.04877	rs185105129	3.71	rs71376915	7.15e-03	-4.99	1.11900	819	17	enet	0.018	4.5e-07	-0.365781	0.715	0.087	0.901	0.001	0.01	0.001	ENSG00000173826	0.917062	1
PEC.BRAIN.RNASEQ.RSID	/stornext/Bioinf/data/lab_bahlo/users/gerring.z/twas/weights//PEC.BRAIN.RNASEQ.RSID/ENSG00000084774.wgt.RDat	CAD	2	27440258	27466811	0.02976	rs116285039	2.67	rs2043921	3.83e-03	-4.40	0.8080	824	824	bslmm	0.0089	0.00034	-0.36492	0.715	0.261	0.738	0	0.001	0	ENSG00000084774	0.917062	1
PEC.BRAIN.RNASEQ.RSID	/stornext/Bioinf/data/lab_bahlo/users/gerring.z/twas/weights//PEC.BRAIN.RNASEQ.RSID/ENSG00000261572.wgt.RDat	RP11-384L8.1	3	32278180	32280070	0.11031	rs55734371	-3.51	rs34940255	4.60e-02	-8.34	-0.0860	1674	18	enet	0.076	1.5e-24	0.3658	0.715	0	0.997	0	0.003	0	ENSG00000261572	0.917062	1
PEC.BRAIN.RNASEQ.RSID	/stornext/Bioinf/data/lab_bahlo/users/gerring.z/twas/weights//PEC.BRAIN.RNASEQ.RSID/ENSG00000187091.wgt.RDat	PLCD1	3	38048987	38071253	0.06839	rs9816588	-2.51	rs112046582	1.86e-02	6.04	-1.1010	1192	23	enet	0.041	7.2e-14	-0.36525	0.715	0	0.998	0	0.001	0.001	ENSG00000187091	0.917062	1
PEC.BRAIN.RNASEQ.RSID	/stornext/Bioinf/data/lab_bahlo/users/gerring.z/twas/weights//PEC.BRAIN.RNASEQ.RSID/ENSG00000168936.wgt.RDat	TMEM129	4	1717679	1723085	0.16319	rs150435733	-3.47	rs2236786	5.33e-02	9.52	-0.1070	1527	8	lasso	0.086	6.4e-28	-0.3654	0.715	0	0.998	0	0.002	0	ENSG00000168936	0.917062	1
PEC.BRAIN.RNASEQ.RSID	/stornext/Bioinf/data/lab_bahlo/users/gerring.z/twas/weights//PEC.BRAIN.RNASEQ.RSID/ENSG00000169302.wgt.RDat	STK32A	5	146614526	146767415	0.09877	rs2926170	3.80	rs34183645	1.66e-02	-6.75	0.2300	1321	1321	bslmm	0.044	7.6e-15	0.36473	0.715	0	0.994	0	0.005	0	ENSG00000169302	0.917062	1
PEC.BRAIN.RNASEQ.RSID	/stornext/Bioinf/data/lab_bahlo/users/gerring.z/twas/weights//PEC.BRAIN.RNASEQ.RSID/ENSG00000074276.wgt.RDat	CDHR2	5	175969512	176022975	0.04433	rs140409053	3.54	rs34942051	1.54e-02	4.83	-0.1030	1217	1	lasso	0.017	1.2e-06	0.365	0.715	0.183	0.813	0.001	0.003	0	ENSG00000074276	0.917062	1
PEC.BRAIN.RNASEQ.RSID	/stornext/Bioinf/data/lab_bahlo/users/gerring.z/twas/weights//PEC.BRAIN.RNASEQ.RSID/ENSG00000069122.wgt.RDat	GPR116	6	46820249	46922680	0.12803	rs9349398	4.08	rs17385889	3.81e-02	7.33	-1.45700	1448	42	enet	0.071	3.2e-23	-0.36529	0.715	0	0.995	0	0.004	0.001	ENSG00000069122	0.917062	1
PEC.BRAIN.RNASEQ.RSID	/stornext/Bioinf/data/lab_bahlo/users/gerring.z/twas/weights//PEC.BRAIN.RNASEQ.RSID/ENSG00000122548.wgt.RDat	KIAA0087	7	26572740	26578407	0.42623	rs2107347	2.92	rs1238010	2.33e-01	-17.71	-0.4810	1450	11	lasso	0.25	1.1e-85	0.365351	0.715	0	0.998	0	0.002	0.001	ENSG00000122548	0.917062	1
PEC.BRAIN.RNASEQ.RSID	/stornext/Bioinf/data/lab_bahlo/users/gerring.z/twas/weights//PEC.BRAIN.RNASEQ.RSID/ENSG00000215717.wgt.RDat	TMEM167B	1	109632425	109639556	0.06239	rs145071226	-3.18	rs538694	3.51e-02	-7.17	-0.2220	1209	1209	bslmm	0.036	2.3e-12	0.363661	0.716	0	0.998	0	0.002	0	ENSG00000215717	0.917274	1
PEC.BRAIN.RNASEQ.RSID	/stornext/Bioinf/data/lab_bahlo/users/gerring.z/twas/weights//PEC.BRAIN.RNASEQ.RSID/ENSG00000149781.wgt.RDat	FERMT3	11	63974150	63991354	0.03796	rs12269736	4.08	rs2282491	1.66e-02	-6.25	-0.3530	886	2	lasso	0.019	2.3e-07	0.36393	0.716	0	0.962	0	0.038	0	ENSG00000149781	0.917274	1
PEC.BRAIN.RNASEQ.RSID	/stornext/Bioinf/data/lab_bahlo/users/gerring.z/twas/weights//PEC.BRAIN.RNASEQ.RSID/ENSG00000111224.wgt.RDat	PARP11	12	3900213	3982608	0.18507	rs61909228	3.73	rs11062822	1.27e-01	-13.87	1.0390	1380	42	enet	0.2	2.4e-67	-0.36398	0.716	0	0.995	0	0.004	0.001	ENSG00000111224	0.917274	1
PEC.BRAIN.RNASEQ.RSID	/stornext/Bioinf/data/lab_bahlo/users/gerring.z/twas/weights//PEC.BRAIN.RNASEQ.RSID/ENSG00000257139.wgt.RDat	RP11-320P7.2	12	70574118	70595784	0.17961	rs76211187	3.46	rs1036537	1.42e-01	13.93	0.3220	1929	12	enet	0.14	4.2e-46	0.36421	0.716	0	0.992	0	0.007	0	ENSG00000257139	0.917274	1
PEC.BRAIN.RNASEQ.RSID	/stornext/Bioinf/data/lab_bahlo/users/gerring.z/twas/weights//PEC.BRAIN.RNASEQ.RSID/ENSG00000167508.wgt.RDat	MVD	16	88718343	88729569	0.09118	rs9889209	-3.23	rs3794629	2.74e-02	-6.43	0.77500	1934	19	enet	0.055	2.6e-18	-0.36378	0.716	0	0.996	0	0.003	0.001	ENSG00000167508	0.917274	1
PEC.BRAIN.RNASEQ.RSID	/stornext/Bioinf/data/lab_bahlo/users/gerring.z/twas/weights//PEC.BRAIN.RNASEQ.RSID/ENSG00000074054.wgt.RDat	CLASP1	2	122095352	122407163	0.02239	rs1548071	3.61	rs7595157	-6.09e-04	3.72	0.9830	1588	1588	bslmm	0.003	0.027	0.36412	0.716	0.603	0.395	0.001	0.001	0	ENSG00000074054	0.917274	1
PEC.BRAIN.RNASEQ.RSID	/stornext/Bioinf/data/lab_bahlo/users/gerring.z/twas/weights//PEC.BRAIN.RNASEQ.RSID/ENSG00000198586.wgt.RDat	TLK1	2	171847333	172087824	0.02111	rs188311908	-3.18	rs77104852	1.16e-03	-4.33	0.5880	1719	1719	blup	0.0034	0.019	-0.36432	0.716	0.296	0.703	0	0.001	0	ENSG00000198586	0.917274	1
PEC.BRAIN.RNASEQ.RSID	/stornext/Bioinf/data/lab_bahlo/users/gerring.z/twas/weights//PEC.BRAIN.RNASEQ.RSID/ENSG00000163728.wgt.RDat	TTC14	3	180319918	180335616	0.15327	rs1805207	-4.24	rs62291002	1.19e-01	13.55	0.5810	1133	22	enet	0.16	3.1e-52	-0.36337	0.716	0	0.993	0	0.006	0.001	ENSG00000163728	0.917274	1
PEC.BRAIN.RNASEQ.RSID	/stornext/Bioinf/data/lab_bahlo/users/gerring.z/twas/weights//PEC.BRAIN.RNASEQ.RSID/ENSG00000013288.wgt.RDat	MAN2B2	4	6576902	6625089	0.32299	rs34618602	3.87	rs6446515	1.04e-01	-11.90	-0.5410	1654	18	enet	0.13	7.4e-43	0.36324	0.716	0	0.992	0	0.007	0.001	ENSG00000013288	0.917274	1
PEC.BRAIN.RNASEQ.RSID	/stornext/Bioinf/data/lab_bahlo/users/gerring.z/twas/weights//PEC.BRAIN.RNASEQ.RSID/ENSG00000253251.wgt.RDat	CTC-534A2.2	5	64920592	64926718	0.14503	rs872044	-3.10	rs27595	5.75e-02	-9.54	0.8970	1200	1200	bslmm	0.11	8.1e-35	0.3635	0.716	0	0.998	0	0.002	0.001	ENSG00000253251	0.917274	1
PEC.BRAIN.RNASEQ.RSID	/stornext/Bioinf/data/lab_bahlo/users/gerring.z/twas/weights//PEC.BRAIN.RNASEQ.RSID/ENSG00000272374.wgt.RDat	RP3-329A5.8	6	35188147	35192407	0.02759	rs143755507	3.49	rs55974914	2.78e-03	4.39	1.66100	1388	1388	blup	0.0042	0.011	0.3633	0.716	0.486	0.498	0.005	0.005	0.006	ENSG00000272374	0.917274	1
PEC.BRAIN.RNASEQ.RSID	/stornext/Bioinf/data/lab_bahlo/users/gerring.z/twas/weights//PEC.BRAIN.RNASEQ.RSID/ENSG00000104320.wgt.RDat	NBN	8	90945564	91015456	0.18198	rs2178857	4.22	rs2293774	4.70e-02	7.98	2.09300	1338	32	enet	0.12	3.9e-38	-0.3641	0.716	0	0.989	0	0.008	0.004	ENSG00000104320	0.917274	1
PEC.BRAIN.RNASEQ.RSID	/stornext/Bioinf/data/lab_bahlo/users/gerring.z/twas/weights//PEC.BRAIN.RNASEQ.RSID/ENSG00000131944.wgt.RDat	C19orf40	19	33463115	33469128	0.12128	rs549797554	-3.22	rs34723366	7.56e-02	-10.09	0.87700	2063	2063	bslmm	0.078	2.7e-25	-0.36299	0.716612	0	0.995	0	0.004	0.001	ENSG00000131944	0.917274	1
PEC.BRAIN.RNASEQ.RSID	/stornext/Bioinf/data/lab_bahlo/users/gerring.z/twas/weights//PEC.BRAIN.RNASEQ.RSID/ENSG00000182873.wgt.RDat	RP11-181G12.2	1	2113233	2115828	0.01891	rs11260617	-3.46	rs6677807	1.22e-03	4.48	-0.3750	1069	2	lasso	0.0023	0.046	-0.362169	0.717	0.695	0.301	0.003	0.001	0	ENSG00000182873	0.917274	1
PEC.BRAIN.RNASEQ.RSID	/stornext/Bioinf/data/lab_bahlo/users/gerring.z/twas/weights//PEC.BRAIN.RNASEQ.RSID/ENSG00000238243.wgt.RDat	OR2W3	1	248031277	248060449	0.53726	rs113276534	3.79	rs4525075	9.12e-02	-11.36	-0.5550	2049	93	enet	0.31	1.3e-110	0.362294	0.717	0	0.987	0	0.013	0.001	ENSG00000238243	0.917274	1
PEC.BRAIN.RNASEQ.RSID	/stornext/Bioinf/data/lab_bahlo/users/gerring.z/twas/weights//PEC.BRAIN.RNASEQ.RSID/ENSG00000166167.wgt.RDat	BTRC	10	103113820	103317078	0.02957	rs147757900	-3.40	rs11191090	7.99e-04	4.11	0.89700	1137	1137	bslmm	0.01	0.00013	0.36246	0.717	0.772	0.225	0.002	0.001	0	ENSG00000166167	0.917274	1
PEC.BRAIN.RNASEQ.RSID	/stornext/Bioinf/data/lab_bahlo/users/gerring.z/twas/weights//PEC.BRAIN.RNASEQ.RSID/ENSG00000151503.wgt.RDat	NCAPD3	11	134020014	134095348	0.03665	rs1551182	3.50	rs11223692	4.99e-03	5.08	-0.5010	1666	3	lasso	0.022	3.1e-08	-0.3631	0.717	0.073	0.922	0	0.004	0	ENSG00000151503	0.917274	1
PEC.BRAIN.RNASEQ.RSID	/stornext/Bioinf/data/lab_bahlo/users/gerring.z/twas/weights//PEC.BRAIN.RNASEQ.RSID/ENSG00000265579.wgt.RDat	RP11-713C5.1	18	70410991	70413196	0.0496	rs12969236	-3.19	rs9807130	-7.48e-04	4.15	-1.455	1751	1751	blup	0.007	0.0014	-0.36213	0.717	0.536	0.461	0.001	0.001	0.001	ENSG00000265579	0.917274	1
PEC.BRAIN.RNASEQ.RSID	/stornext/Bioinf/data/lab_bahlo/users/gerring.z/twas/weights//PEC.BRAIN.RNASEQ.RSID/ENSG00000206145.wgt.RDat	P2RX6P	22	21389532	21399306	0.51431	rs113571927	3.52	rs450741	1.87e-01	13.36	0.220	860	7	lasso	0.23	1.3e-78	0.36236	0.717	0	0.998	0	0.001	0	ENSG00000206145	0.917274	1
PEC.BRAIN.RNASEQ.RSID	/stornext/Bioinf/data/lab_bahlo/users/gerring.z/twas/weights//PEC.BRAIN.RNASEQ.RSID/ENSG00000251011.wgt.RDat	RP11-402L6.1	3	132964950	132976032	0.12168	rs143641617	3.76	rs1197283	2.15e-02	6.70	0.6430	1747	1747	blup	0.055	4.2e-18	0.36191	0.717	0	0.996	0	0.003	0.001	ENSG00000251011	0.917274	1
PEC.BRAIN.RNASEQ.RSID	/stornext/Bioinf/data/lab_bahlo/users/gerring.z/twas/weights//PEC.BRAIN.RNASEQ.RSID/ENSG00000114120.wgt.RDat	SLC25A36	3	140660672	140698775	0.08583	rs76152047	-4.79	rs77193144	8.94e-02	-11.11	0.3850	1407	1407	bslmm	0.093	5.3e-30	-0.36183	0.717	0	0.919	0	0.081	0	ENSG00000114120	0.917274	1
PEC.BRAIN.RNASEQ.RSID	/stornext/Bioinf/data/lab_bahlo/users/gerring.z/twas/weights//PEC.BRAIN.RNASEQ.RSID/ENSG00000124802.wgt.RDat	EEF1E1	6	8073593	8102811	0.10457	rs6922397	3.94	rs6903717	5.33e-02	9.00	-0.30400	1865	8	enet	0.069	1.7e-22	-0.36202	0.717	0	0.991	0	0.008	0	ENSG00000124802	0.917274	1
PEC.BRAIN.RNASEQ.RSID	/stornext/Bioinf/data/lab_bahlo/users/gerring.z/twas/weights//PEC.BRAIN.RNASEQ.RSID/ENSG00000231652.wgt.RDat	RP11-553A21.3	6	74403626	74405854	0.04078	rs188658687	2.96	rs453979	2.60e-02	4.15	-0.36300	1993	1	top1	0.026	2.2e-09	-0.363	0.717	0.899	0.099	0.002	0	0	ENSG00000231652	0.917274	1
PEC.BRAIN.RNASEQ.RSID	/stornext/Bioinf/data/lab_bahlo/users/gerring.z/twas/weights//PEC.BRAIN.RNASEQ.RSID/ENSG00000203727.wgt.RDat	SAMD5	6	147830063	148058683	0.21493	rs10457824	4.32	rs11757812	5.20e-02	8.40	-1.04000	1730	50	enet	0.1	2.6e-32	-0.36243	0.717	0	0.967	0	0.033	0.001	ENSG00000203727	0.917274	1
PEC.BRAIN.RNASEQ.RSID	/stornext/Bioinf/data/lab_bahlo/users/gerring.z/twas/weights//PEC.BRAIN.RNASEQ.RSID/ENSG00000268257.wgt.RDat	AIRN	6	160424323	160428696	0.02127	rs3127578	-3.76	rs9456486	9.05e-03	-4.57	-0.36200	1503	1	top1	0.0091	0.00031	0.362	0.717	0.678	0.311	0.007	0.003	0	ENSG00000268257	0.917274	1
PEC.BRAIN.RNASEQ.RSID	/stornext/Bioinf/data/lab_bahlo/users/gerring.z/twas/weights//PEC.BRAIN.RNASEQ.RSID/ENSG00000106603.wgt.RDat	COA1	7	43648055	43769316	0.09421	rs62459086	3.41	rs11762596	2.74e-02	-8.02	0.3490	1475	6	lasso	0.077	5.4e-25	-0.362037	0.717	0	0.996	0	0.004	0	ENSG00000106603	0.917274	1
PEC.BRAIN.RNASEQ.RSID	/stornext/Bioinf/data/lab_bahlo/users/gerring.z/twas/weights//PEC.BRAIN.RNASEQ.RSID/ENSG00000091136.wgt.RDat	LAMB1	7	107564244	107643700	0.08952	rs41666	3.32	rs426812	-5.06e-04	4.14	0.2910	1273	1273	bslmm	0.023	1.3e-08	0.362125	0.717	0.421	0.576	0.001	0.002	0	ENSG00000091136	0.917274	1
PEC.BRAIN.RNASEQ.RSID	/stornext/Bioinf/data/lab_bahlo/users/gerring.z/twas/weights//PEC.BRAIN.RNASEQ.RSID/ENSG00000273270.wgt.RDat	RP11-212P7.2	7	128164070	128171123	0.14736	rs322776	-5.20	rs10229874	2.69e-01	-19.08	0.1460	1558	74	enet	0.29	4.3e-99	-0.362785	0.717	0	0.335	0	0.665	0	ENSG00000273270	0.917274	1
PEC.BRAIN.RNASEQ.RSID	/stornext/Bioinf/data/lab_bahlo/users/gerring.z/twas/weights//PEC.BRAIN.RNASEQ.RSID/ENSG00000237419.wgt.RDat	RP11-885N19.6	9	141090383	141093775	0.087	rs55852339	2.68	rs11137383	1.59e-02	-6.18	-0.7030	427	427	blup	0.03	1.7e-10	0.36267	0.717	0	0.999	0	0	0.001	ENSG00000237419	0.917274	1
PEC.BRAIN.RNASEQ.RSID	/stornext/Bioinf/data/lab_bahlo/users/gerring.z/twas/weights//PEC.BRAIN.RNASEQ.RSID/ENSG00000142396.wgt.RDat	ERVK3-1	19	58816715	58827023	0.24309	rs111855557	-3.29	rs28840697	3.35e-02	-7.43	0.31400	1019	1019	bslmm	0.08	8.2e-26	-0.36172	0.717562	0	0.997	0	0.002	0.001	ENSG00000142396	0.917905	1
PEC.BRAIN.RNASEQ.RSID	/stornext/Bioinf/data/lab_bahlo/users/gerring.z/twas/weights//PEC.BRAIN.RNASEQ.RSID/ENSG00000137944.wgt.RDat	CCBL2	1	89401456	89458636	0.68324	rs1498905	-3.53	rs1409152	6.76e-01	-29.91	0.3610	1550	1	top1	0.68	0	-0.361	0.718	0	0.996	0	0.003	0	ENSG00000137944	0.917905	1
PEC.BRAIN.RNASEQ.RSID	/stornext/Bioinf/data/lab_bahlo/users/gerring.z/twas/weights//PEC.BRAIN.RNASEQ.RSID/ENSG00000242193.wgt.RDat	RP11-568K15.1	1	177975271	178007085	0.41634	rs76232179	3.45	rs1134448	1.91e-01	-15.94	0.6700	1132	1132	bslmm	0.29	5.4e-102	0.360962	0.718	0	0.996	0	0.003	0.001	ENSG00000242193	0.917905	1
PEC.BRAIN.RNASEQ.RSID	/stornext/Bioinf/data/lab_bahlo/users/gerring.z/twas/weights//PEC.BRAIN.RNASEQ.RSID/ENSG00000230736.wgt.RDat	RP1-149A16.3	22	32772651	32780330	0.08655	rs1427379	3.59	rs5754060	5.14e-02	-9.06	-0.456	1938	12	enet	0.067	5.2e-22	-0.3605	0.718	0	0.997	0	0.002	0	ENSG00000230736	0.917905	1
PEC.BRAIN.RNASEQ.RSID	/stornext/Bioinf/data/lab_bahlo/users/gerring.z/twas/weights//PEC.BRAIN.RNASEQ.RSID/ENSG00000250726.wgt.RDat	RP11-616K6.1	4	184993556	184994192	0.02595	rs150583186	-3.36	rs74510817	-7.04e-04	3.44	-0.7270	1723	1723	bslmm	0.0027	0.033	-0.36113	0.718	0.896	0.1	0.004	0	0	ENSG00000250726	0.917905	1
PEC.BRAIN.RNASEQ.RSID	/stornext/Bioinf/data/lab_bahlo/users/gerring.z/twas/weights//PEC.BRAIN.RNASEQ.RSID/ENSG00000164181.wgt.RDat	ELOVL7	5	60047618	60140216	0.08423	rs329621	4.17	rs61160187	3.48e-02	-7.79	-0.7780	1428	1428	bslmm	0.061	5.7e-20	0.36101	0.718	0	0.956	0	0.041	0.002	ENSG00000164181	0.917905	1
PEC.BRAIN.RNASEQ.RSID	/stornext/Bioinf/data/lab_bahlo/users/gerring.z/twas/weights//PEC.BRAIN.RNASEQ.RSID/ENSG00000166667.wgt.RDat	SPDYE6	7	101986192	101996889	0.02194	rs12540542	3.18	rs56308176	7.09e-03	4.43	0.9350	1001	17	enet	0.0094	0.00024	0.360813	0.718	0.682	0.316	0.001	0.001	0	ENSG00000166667	0.917905	1
PEC.BRAIN.RNASEQ.RSID	/stornext/Bioinf/data/lab_bahlo/users/gerring.z/twas/weights//PEC.BRAIN.RNASEQ.RSID/ENSG00000227869.wgt.RDat	RP11-807H17.1	7	125071401	125106455	0.03678	rs112450730	2.96	rs12056290	1.35e-02	-6.10	-0.4880	1990	1990	bslmm	0.018	4.2e-07	0.360728	0.718	0	0.997	0	0.002	0.001	ENSG00000227869	0.917905	1
PEC.BRAIN.RNASEQ.RSID	/stornext/Bioinf/data/lab_bahlo/users/gerring.z/twas/weights//PEC.BRAIN.RNASEQ.RSID/ENSG00000178726.wgt.RDat	THBD	20	23026270	23030378	0.08117	rs57804096	2.87	rs844928	1.97e-02	6.31	0.155	1321	9	lasso	0.059	2.5e-19	0.36055	0.718439	0	0.998	0	0.001	0	ENSG00000178726	0.918374	1
PEC.BRAIN.RNASEQ.RSID	/stornext/Bioinf/data/lab_bahlo/users/gerring.z/twas/weights//PEC.BRAIN.RNASEQ.RSID/ENSG00000231615.wgt.RDat	RP11-296O14.2	1	173331536	173332872	0.06267	rs192155010	-3.14	rs74861864	3.05e-02	-6.80	0.4380	932	932	bslmm	0.032	4e-11	-0.359523	0.719	0	0.999	0	0.001	0.001	ENSG00000231615	0.918374	1
PEC.BRAIN.RNASEQ.RSID	/stornext/Bioinf/data/lab_bahlo/users/gerring.z/twas/weights//PEC.BRAIN.RNASEQ.RSID/ENSG00000214626.wgt.RDat	POLR3DP1	10	76414714	76415889	0.01664	rs75055159	-2.65	rs7910626	-5.71e-04	3.22	-2.11100	850	850	bslmm	0.0037	0.015	0.35949	0.719	0.882	0.117	0	0	0	ENSG00000214626	0.918374	1
PEC.BRAIN.RNASEQ.RSID	/stornext/Bioinf/data/lab_bahlo/users/gerring.z/twas/weights//PEC.BRAIN.RNASEQ.RSID/ENSG00000131969.wgt.RDat	ABHD12B	14	51338878	51371688	0.04795	rs2999355	-4.18	rs17720606	9.56e-03	-4.68	-0.5850	1460	3	lasso	0.01	0.00012	0.35939	0.719	0.481	0.505	0.007	0.007	0	ENSG00000131969	0.918374	1
PEC.BRAIN.RNASEQ.RSID	/stornext/Bioinf/data/lab_bahlo/users/gerring.z/twas/weights//PEC.BRAIN.RNASEQ.RSID/ENSG00000169918.wgt.RDat	OTUD7A	15	31775329	32162992	0.10554	rs62038931	3.72	rs34905056	5.18e-02	9.65	-0.62300	1554	1554	bslmm	0.068	3.7e-22	-0.359746	0.719	0	0.996	0	0.003	0	ENSG00000169918	0.918374	1
PEC.BRAIN.RNASEQ.RSID	/stornext/Bioinf/data/lab_bahlo/users/gerring.z/twas/weights//PEC.BRAIN.RNASEQ.RSID/ENSG00000205710.wgt.RDat	C17orf107	17	4802713	4806227	0.15256	rs2309383	3.17	rs11654952	2.83e-02	-7.70	-1.64900	1645	1645	bslmm	0.094	2.8e-30	0.359776	0.719	0	0.996	0	0.003	0.001	ENSG00000205710	0.918374	1
PEC.BRAIN.RNASEQ.RSID	/stornext/Bioinf/data/lab_bahlo/users/gerring.z/twas/weights//PEC.BRAIN.RNASEQ.RSID/ENSG00000125409.wgt.RDat	TEKT3	17	15207128	15244958	0.17743	rs4413001	2.65	rs2938170	1.64e-01	-14.80	-0.36000	1511	1	top1	0.16	1.1e-53	0.36	0.719	0	0.998	0	0.001	0	ENSG00000125409	0.918374	1
PEC.BRAIN.RNASEQ.RSID	/stornext/Bioinf/data/lab_bahlo/users/gerring.z/twas/weights//PEC.BRAIN.RNASEQ.RSID/ENSG00000187123.wgt.RDat	LYPD6	2	150186499	150330662	0.09944	rs76891722	-2.93	rs1196654	3.95e-02	-8.38	-0.9720	1366	1366	blup	0.063	1.3e-20	-0.35995	0.719	0	0.998	0	0.001	0.001	ENSG00000187123	0.918374	1
PEC.BRAIN.RNASEQ.RSID	/stornext/Bioinf/data/lab_bahlo/users/gerring.z/twas/weights//PEC.BRAIN.RNASEQ.RSID/ENSG00000181751.wgt.RDat	C5orf30	5	102594403	102614361	0.03465	rs258152	3.22	rs58972657	2.76e-03	-3.60	-0.3212	1002	14	enet	0.0036	0.016	-0.36035	0.719	0.904	0.091	0.004	0	0.001	ENSG00000181751	0.918374	1
PEC.BRAIN.RNASEQ.RSID	/stornext/Bioinf/data/lab_bahlo/users/gerring.z/twas/weights//PEC.BRAIN.RNASEQ.RSID/ENSG00000197479.wgt.RDat	PCDHB11	5	140579183	140582618	0.10908	rs246073	-3.52	rs2338529	8.25e-02	10.67	0.1340	1057	14	lasso	0.087	3.6e-28	-0.35933	0.719	0	0.996	0	0.004	0	ENSG00000197479	0.918374	1
PEC.BRAIN.RNASEQ.RSID	/stornext/Bioinf/data/lab_bahlo/users/gerring.z/twas/weights//PEC.BRAIN.RNASEQ.RSID/ENSG00000233061.wgt.RDat	TTLL7-IT1	1	84444801	84449983	0.01676	rs1506705	-3.17	rs76390479	-6.87e-04	-3.36	0.3580	1259	1	lasso	0.0058	0.0033	-0.358	0.72	0.861	0.137	0.002	0	0	ENSG00000233061	0.918922	1
PEC.BRAIN.RNASEQ.RSID	/stornext/Bioinf/data/lab_bahlo/users/gerring.z/twas/weights//PEC.BRAIN.RNASEQ.RSID/ENSG00000215859.wgt.RDat	RP6-74O6.2	1	147466094	147484331	0.0454	rs78250280	-3.06	rs6669493	3.16e-03	-4.52	-0.3090	667	19	enet	0.013	2.3e-05	0.358419	0.72	0.346	0.653	0	0.001	0	ENSG00000215859	0.918922	1
PEC.BRAIN.RNASEQ.RSID	/stornext/Bioinf/data/lab_bahlo/users/gerring.z/twas/weights//PEC.BRAIN.RNASEQ.RSID/ENSG00000167323.wgt.RDat	STIM1	11	3875757	4114439	0.14603	rs142825438	3.33	rs61899393	6.12e-02	-9.23	0.8960	2389	10	lasso	0.089	6.5e-29	0.35844	0.72	0	0.993	0	0.006	0.001	ENSG00000167323	0.918922	1
PEC.BRAIN.RNASEQ.RSID	/stornext/Bioinf/data/lab_bahlo/users/gerring.z/twas/weights//PEC.BRAIN.RNASEQ.RSID/ENSG00000196844.wgt.RDat	PATE2	11	125646008	125648714	0.05323	rs660078	-4.63	rs79454320	4.59e-02	7.96	-0.3580	1546	1	top1	0.046	2.2e-15	-0.358	0.72	0	0.944	0	0.055	0	ENSG00000196844	0.918922	1
PEC.BRAIN.RNASEQ.RSID	/stornext/Bioinf/data/lab_bahlo/users/gerring.z/twas/weights//PEC.BRAIN.RNASEQ.RSID/ENSG00000053702.wgt.RDat	NRIP2	12	2934514	2944710	0.14354	rs4765724	-3.32	rs12822010	1.24e-01	-12.94	-0.3590	1468	1	top1	0.12	4.2e-40	0.359	0.72	0	0.997	0	0.002	0	ENSG00000053702	0.918922	1
PEC.BRAIN.RNASEQ.RSID	/stornext/Bioinf/data/lab_bahlo/users/gerring.z/twas/weights//PEC.BRAIN.RNASEQ.RSID/ENSG00000108883.wgt.RDat	EFTUD2	17	42927311	42977030	0.03154	rs143360647	-3.40	rs71373526	6.00e-03	4.39	-0.35800	1160	1	top1	0.006	0.0028	-0.358	0.72	0.817	0.181	0.002	0	0	ENSG00000108883	0.918922	1
PEC.BRAIN.RNASEQ.RSID	/stornext/Bioinf/data/lab_bahlo/users/gerring.z/twas/weights//PEC.BRAIN.RNASEQ.RSID/ENSG00000248708.wgt.RDat	CTD-2316B1.2	5	87008952	87029086	0.02135	rs448890	-4.95	rs55828403	1.26e-02	5.38	-0.3690	1015	13	enet	0.017	1.2e-06	0.35822	0.72	0.002	0.661	0.001	0.334	0.001	ENSG00000248708	0.918922	1
PEC.BRAIN.RNASEQ.RSID	/stornext/Bioinf/data/lab_bahlo/users/gerring.z/twas/weights//PEC.BRAIN.RNASEQ.RSID/ENSG00000001036.wgt.RDat	FUCA2	6	143815948	143832827	0.05122	rs13192982	3.54	rs112085420	4.88e-03	3.17	0.94100	1207	1207	bslmm	0.018	5.8e-07	-0.358	0.72	0.946	0.052	0.002	0	0	ENSG00000001036	0.918922	1
PEC.BRAIN.RNASEQ.RSID	/stornext/Bioinf/data/lab_bahlo/users/gerring.z/twas/weights//PEC.BRAIN.RNASEQ.RSID/ENSG00000083223.wgt.RDat	ZCCHC6	9	88902648	88969369	0.0407	rs17052062	3.08	rs791315	3.79e-02	7.43	0.3590	1324	1	top1	0.038	5.9e-13	0.359	0.72	0	0.998	0	0.001	0	ENSG00000083223	0.918922	1
PEC.BRAIN.RNASEQ.RSID	/stornext/Bioinf/data/lab_bahlo/users/gerring.z/twas/weights//PEC.BRAIN.RNASEQ.RSID/ENSG00000267082.wgt.RDat	CTC-510F12.2	19	11314304	11326844	0.021	rs12460706	-4.50	rs7252976	1.20e-04	3.53	0.14100	1462	1462	bslmm	0.0033	0.02	-0.35715	0.720982	0.841	0.082	0.068	0.007	0.002	ENSG00000267082	0.918985	1
PEC.BRAIN.RNASEQ.RSID	/stornext/Bioinf/data/lab_bahlo/users/gerring.z/twas/weights//PEC.BRAIN.RNASEQ.RSID/ENSG00000107938.wgt.RDat	C10orf137	10	127408084	127452712	0.03931	rs141084795	-3.61	rs10901449	8.72e-04	3.99	-0.54400	1565	1565	bslmm	0.0056	0.0037	0.35694	0.721	0.687	0.309	0.003	0.001	0	ENSG00000107938	0.918985	1
PEC.BRAIN.RNASEQ.RSID	/stornext/Bioinf/data/lab_bahlo/users/gerring.z/twas/weights//PEC.BRAIN.RNASEQ.RSID/ENSG00000148925.wgt.RDat	BTBD10	11	13409548	13484844	0.09349	rs71481077	-3.56	rs72869201	3.76e-02	7.63	-0.6440	1837	1837	bslmm	0.048	6.6e-16	-0.35775	0.721	0	0.995	0	0.004	0.001	ENSG00000148925	0.918985	1
PEC.BRAIN.RNASEQ.RSID	/stornext/Bioinf/data/lab_bahlo/users/gerring.z/twas/weights//PEC.BRAIN.RNASEQ.RSID/ENSG00000250508.wgt.RDat	RP11-757G1.6	11	68638132	68642010	0.07525	rs118163126	2.99	rs692898	6.29e-02	9.20	-0.4620	1332	22	enet	0.066	1e-21	0.35704	0.721	0	0.998	0	0.001	0	ENSG00000250508	0.918985	1
PEC.BRAIN.RNASEQ.RSID	/stornext/Bioinf/data/lab_bahlo/users/gerring.z/twas/weights//PEC.BRAIN.RNASEQ.RSID/ENSG00000187950.wgt.RDat	OVCH1	12	29565407	29650619	0.02841	rs188284093	3.37	rs1813641	6.92e-03	-4.25	-1.4320	1951	1951	bslmm	0.0078	0.00074	0.35646	0.721	0.67	0.327	0.001	0.001	0.001	ENSG00000187950	0.918985	1
PEC.BRAIN.RNASEQ.RSID	/stornext/Bioinf/data/lab_bahlo/users/gerring.z/twas/weights//PEC.BRAIN.RNASEQ.RSID/ENSG00000258948.wgt.RDat	KRT8P1	14	39196479	39197685	0.01575	rs12889064	3.41	rs56233018	3.64e-03	4.59	-0.4490	1458	1458	bslmm	0.0052	0.005	-0.356495	0.721	0.215	0.782	0.001	0.002	0.001	ENSG00000258948	0.918985	1
PEC.BRAIN.RNASEQ.RSID	/stornext/Bioinf/data/lab_bahlo/users/gerring.z/twas/weights//PEC.BRAIN.RNASEQ.RSID/ENSG00000133028.wgt.RDat	SCO1	17	10583654	10601692	0.06637	rs73974888	-3.31	rs2520145	2.96e-02	-6.79	-0.63062	1412	1412	bslmm	0.036	1.7e-12	0.356619	0.721	0	0.998	0	0.002	0.001	ENSG00000133028	0.918985	1
PEC.BRAIN.RNASEQ.RSID	/stornext/Bioinf/data/lab_bahlo/users/gerring.z/twas/weights//PEC.BRAIN.RNASEQ.RSID/ENSG00000222014.wgt.RDat	RAB6C	2	130737235	130740311	0.3933	rs10928959	3.23	rs1882608	2.51e-01	-18.48	-1.1510	1054	36	enet	0.3	6.2e-106	0.35758	0.721	0	0.995	0	0.004	0.001	ENSG00000222014	0.918985	1
PEC.BRAIN.RNASEQ.RSID	/stornext/Bioinf/data/lab_bahlo/users/gerring.z/twas/weights//PEC.BRAIN.RNASEQ.RSID/ENSG00000224331.wgt.RDat	AC019181.3	2	165543797	165544106	0.01553	rs4667464	-3.66	rs1371187	-3.68e-04	-3.30	-1.7230	1157	1157	bslmm	0.0022	0.047	0.35738	0.721	0.919	0.077	0.004	0	0	ENSG00000224331	0.918985	1
PEC.BRAIN.RNASEQ.RSID	/stornext/Bioinf/data/lab_bahlo/users/gerring.z/twas/weights//PEC.BRAIN.RNASEQ.RSID/ENSG00000181585.wgt.RDat	TMIE	3	46742823	46752376	0.4129	rs13098842	4.44	rs7642146	1.79e-01	-12.43	0.1020	1375	36	enet	0.26	1.1e-88	0.35675	0.721	0	0.979	0	0.02	0	ENSG00000181585	0.918985	1
PEC.BRAIN.RNASEQ.RSID	/stornext/Bioinf/data/lab_bahlo/users/gerring.z/twas/weights//PEC.BRAIN.RNASEQ.RSID/ENSG00000271778.wgt.RDat	RP11-379F4.8	3	158500336	158500913	0.0756	rs9850989	3.74	rs6780477	4.42e-02	8.83	0.2140	1471	17	enet	0.083	8.1e-27	-0.35743	0.721	0	0.993	0	0.007	0	ENSG00000271778	0.918985	1
PEC.BRAIN.RNASEQ.RSID	/stornext/Bioinf/data/lab_bahlo/users/gerring.z/twas/weights//PEC.BRAIN.RNASEQ.RSID/ENSG00000109189.wgt.RDat	USP46	4	53457138	53525502	0.09046	rs113951760	-2.91	rs2061497	3.54e-03	-4.28	0.4500	1196	1196	bslmm	0.013	1.4e-05	0.35675	0.721	0.365	0.633	0.001	0.001	0	ENSG00000109189	0.918985	1
PEC.BRAIN.RNASEQ.RSID	/stornext/Bioinf/data/lab_bahlo/users/gerring.z/twas/weights//PEC.BRAIN.RNASEQ.RSID/ENSG00000164620.wgt.RDat	RELL2	5	141016517	141020644	0.05502	rs252094	3.68	rs467677	2.56e-02	-5.90	1.7000	1376	1	lasso	0.026	1.6e-09	-0.357	0.721	0.003	0.992	0	0.004	0.002	ENSG00000164620	0.918985	1
PEC.BRAIN.RNASEQ.RSID	/stornext/Bioinf/data/lab_bahlo/users/gerring.z/twas/weights//PEC.BRAIN.RNASEQ.RSID/ENSG00000261115.wgt.RDat	TMEM178B	7	140774032	141180180	0.0154	rs217011	3.51	rs11769174	2.84e-03	-4.28	-0.3570	1270	1	top1	0.0028	0.029	0.357	0.721	0.868	0.128	0.003	0	0	ENSG00000261115	0.918985	1
PEC.BRAIN.RNASEQ.RSID	/stornext/Bioinf/data/lab_bahlo/users/gerring.z/twas/weights//PEC.BRAIN.RNASEQ.RSID/ENSG00000133740.wgt.RDat	E2F5	8	86089460	86129387	0.02314	rs77883185	-4.62	rs2278459	6.21e-03	-4.74	-1.01600	1021	12	enet	0.013	2.2e-05	0.35722	0.721	0.149	0.817	0.005	0.028	0.001	ENSG00000133740	0.918985	1
PEC.BRAIN.RNASEQ.RSID	/stornext/Bioinf/data/lab_bahlo/users/gerring.z/twas/weights//PEC.BRAIN.RNASEQ.RSID/ENSG00000234906.wgt.RDat	APOC2	19	45449243	45452822	0.0809	rs150549018	-4.20	rs57204168	3.47e-02	7.68	-0.62500	1524	12	enet	0.052	3.3e-17	-0.35703	0.72107	0	0.994	0	0.005	0.001	ENSG00000234906	0.918993	1
PEC.BRAIN.RNASEQ.RSID	/stornext/Bioinf/data/lab_bahlo/users/gerring.z/twas/weights//PEC.BRAIN.RNASEQ.RSID/ENSG00000121316.wgt.RDat	PLBD1	12	14656595	14721283	0.09297	rs112655343	-3.40	rs12425606	4.14e-02	-8.18	0.1800	1594	1594	bslmm	0.047	6.9e-16	-0.35528	0.722	0	0.997	0	0.003	0	ENSG00000121316	0.919271	1
PEC.BRAIN.RNASEQ.RSID	/stornext/Bioinf/data/lab_bahlo/users/gerring.z/twas/weights//PEC.BRAIN.RNASEQ.RSID/ENSG00000076382.wgt.RDat	SPAG5	17	26904588	26926297	0.04892	rs2874255	-3.73	rs9895369	-4.74e-04	3.66	1.83700	600	600	bslmm	0.0072	0.0012	-0.356363	0.722	0.916	0.071	0.012	0.001	0	ENSG00000076382	0.919271	1
PEC.BRAIN.RNASEQ.RSID	/stornext/Bioinf/data/lab_bahlo/users/gerring.z/twas/weights//PEC.BRAIN.RNASEQ.RSID/ENSG00000170677.wgt.RDat	SOCS6	18	67956137	67997436	0.0719	rs8093296	-4.19	rs41537545	2.30e-02	-5.65	-0.095	1507	1507	bslmm	0.03	1.4e-10	-0.35623	0.722	0.011	0.976	0	0.013	0	ENSG00000170677	0.919271	1
PEC.BRAIN.RNASEQ.RSID	/stornext/Bioinf/data/lab_bahlo/users/gerring.z/twas/weights//PEC.BRAIN.RNASEQ.RSID/ENSG00000224769.wgt.RDat	AC069213.1	3	195341818	195347104	0.4061	rs7635603	3.76	rs9886992	1.66e-01	15.08	0.0190	1446	59	enet	0.28	1.5e-95	0.35622	0.722	0	0.993	0	0.007	0	ENSG00000224769	0.919271	1
PEC.BRAIN.RNASEQ.RSID	/stornext/Bioinf/data/lab_bahlo/users/gerring.z/twas/weights//PEC.BRAIN.RNASEQ.RSID/ENSG00000109794.wgt.RDat	FAM149A	4	187025573	187093821	0.42823	rs185939927	3.28	rs2036913	2.15e-01	-17.08	0.0620	1908	61	enet	0.39	2.6e-142	-0.3558	0.722	0	0.997	0	0.003	0	ENSG00000109794	0.919271	1
PEC.BRAIN.RNASEQ.RSID	/stornext/Bioinf/data/lab_bahlo/users/gerring.z/twas/weights//PEC.BRAIN.RNASEQ.RSID/ENSG00000168938.wgt.RDat	PPIC	5	122358945	122372436	0.01875	rs138888048	-4.10	rs140568741	-2.10e-04	-3.94	-0.4072	1640	28	enet	0.0041	0.011	-0.35577	0.722	0.749	0.247	0.002	0.001	0.001	ENSG00000168938	0.919271	1
PEC.BRAIN.RNASEQ.RSID	/stornext/Bioinf/data/lab_bahlo/users/gerring.z/twas/weights//PEC.BRAIN.RNASEQ.RSID/ENSG00000112305.wgt.RDat	SMAP1	6	71377479	71571718	0.04	rs9455416	-3.26	rs116710355	-1.78e-04	3.43	1.08400	1937	1937	bslmm	0.0039	0.013	-0.356	0.722	0.814	0.183	0.003	0.001	0	ENSG00000112305	0.919271	1
PEC.BRAIN.RNASEQ.RSID	/stornext/Bioinf/data/lab_bahlo/users/gerring.z/twas/weights//PEC.BRAIN.RNASEQ.RSID/ENSG00000203734.wgt.RDat	ECT2L	6	139117063	139225207	0.03017	rs6919566	-3.90	rs4896407	8.79e-03	-5.05	0.53400	1768	4	lasso	0.011	7e-05	-0.35513	0.722	0.043	0.936	0.001	0.02	0.001	ENSG00000203734	0.919271	1
PEC.BRAIN.RNASEQ.RSID	/stornext/Bioinf/data/lab_bahlo/users/gerring.z/twas/weights//PEC.BRAIN.RNASEQ.RSID/ENSG00000091129.wgt.RDat	NRCAM	7	107788068	108097161	0.0942	rs40921	-3.58	rs449711	8.50e-03	5.65	-0.8270	1670	1670	bslmm	0.042	4.5e-14	0.356322	0.722	0.004	0.991	0	0.005	0.001	ENSG00000091129	0.919271	1
PEC.BRAIN.RNASEQ.RSID	/stornext/Bioinf/data/lab_bahlo/users/gerring.z/twas/weights//PEC.BRAIN.RNASEQ.RSID/ENSG00000076924.wgt.RDat	XAB2	19	7684411	7694451	0.04285	rs191972849	-4.61	rs4134826	1.10e-02	-5.52	-0.34800	1762	24	enet	0.023	1.4e-08	-0.35526	0.722398	0.006	0.968	0	0.026	0	ENSG00000076924	0.919271	1
PEC.BRAIN.RNASEQ.RSID	/stornext/Bioinf/data/lab_bahlo/users/gerring.z/twas/weights//PEC.BRAIN.RNASEQ.RSID/ENSG00000122483.wgt.RDat	CCDC18	1	93645476	93744287	0.09247	rs2783491	-2.45	rs2783493	4.56e-02	-8.59	-0.4220	1173	1173	bslmm	0.056	1.5e-18	0.353931	0.723	0	0.999	0	0.001	0	ENSG00000122483	0.919271	1
PEC.BRAIN.RNASEQ.RSID	/stornext/Bioinf/data/lab_bahlo/users/gerring.z/twas/weights//PEC.BRAIN.RNASEQ.RSID/ENSG00000227877.wgt.RDat	LINC00948	10	61496753	61513203	0.03692	rs10994095	3.38	rs11817729	1.71e-02	-5.47	-0.76600	1525	3	lasso	0.018	6e-07	0.35415	0.723	0.012	0.985	0	0.002	0.001	ENSG00000227877	0.919271	1
PEC.BRAIN.RNASEQ.RSID	/stornext/Bioinf/data/lab_bahlo/users/gerring.z/twas/weights//PEC.BRAIN.RNASEQ.RSID/ENSG00000099849.wgt.RDat	RASSF7	11	560404	564021	0.10845	rs147896191	4.21	rs11827168	4.33e-02	-7.66	-0.4020	1509	1509	bslmm	0.054	7.6e-18	-0.35418	0.723	0	0.993	0	0.006	0.001	ENSG00000099849	0.919271	1
PEC.BRAIN.RNASEQ.RSID	/stornext/Bioinf/data/lab_bahlo/users/gerring.z/twas/weights//PEC.BRAIN.RNASEQ.RSID/ENSG00000231611.wgt.RDat	AP006216.11	11	116645826	116646592	0.09603	rs2367970	-3.68	rs622604	5.58e-02	8.53	-0.2050	1850	13	lasso	0.057	8.8e-19	0.354	0.723	0	0.994	0	0.006	0	ENSG00000231611	0.919271	1
PEC.BRAIN.RNASEQ.RSID	/stornext/Bioinf/data/lab_bahlo/users/gerring.z/twas/weights//PEC.BRAIN.RNASEQ.RSID/ENSG00000258515.wgt.RDat	RP11-203M5.7	14	20919464	20920077	0.08803	rs181499725	3.17	rs11620915	5.01e-02	-8.25	0.3550	1870	1	top1	0.05	1.1e-16	-0.355	0.723	0	0.997	0	0.002	0	ENSG00000258515	0.919271	1
PEC.BRAIN.RNASEQ.RSID	/stornext/Bioinf/data/lab_bahlo/users/gerring.z/twas/weights//PEC.BRAIN.RNASEQ.RSID/ENSG00000133393.wgt.RDat	FOPNL	16	15959577	15982482	0.19171	rs145883517	-3.71	rs11644635	8.98e-02	-11.57	-1.63500	1168	1168	bslmm	0.12	2.2e-40	0.35509	0.723	0	0.996	0	0.003	0.001	ENSG00000133393	0.919271	1
PEC.BRAIN.RNASEQ.RSID	/stornext/Bioinf/data/lab_bahlo/users/gerring.z/twas/weights//PEC.BRAIN.RNASEQ.RSID/ENSG00000132141.wgt.RDat	CCT6B	17	33254878	33308097	0.22219	rs572941528	-3.66	rs72823644	1.44e-01	-13.86	-0.08100	1262	1262	bslmm	0.17	3.4e-56	-0.354622	0.723	0	0.997	0	0.002	0	ENSG00000132141	0.919271	1
PEC.BRAIN.RNASEQ.RSID	/stornext/Bioinf/data/lab_bahlo/users/gerring.z/twas/weights//PEC.BRAIN.RNASEQ.RSID/ENSG00000180340.wgt.RDat	FZD2	17	42634925	42636907	0.02963	rs143360647	-3.40	rs11867858	1.00e-03	4.04	-0.67300	1064	1064	blup	0.0059	0.0029	-0.355059	0.723	0.738	0.259	0.002	0.001	0	ENSG00000180340	0.919271	1
PEC.BRAIN.RNASEQ.RSID	/stornext/Bioinf/data/lab_bahlo/users/gerring.z/twas/weights//PEC.BRAIN.RNASEQ.RSID/ENSG00000166573.wgt.RDat	GALR1	18	74962505	74980858	0.1129	rs12607797	-3.71	rs11151014	8.28e-03	6.46	-0.446	2183	2183	blup	0.043	1.5e-14	-0.355	0.723	0	0.993	0	0.006	0	ENSG00000166573	0.919271	1
PEC.BRAIN.RNASEQ.RSID	/stornext/Bioinf/data/lab_bahlo/users/gerring.z/twas/weights//PEC.BRAIN.RNASEQ.RSID/ENSG00000114030.wgt.RDat	KPNA1	3	122140796	122233792	0.05723	rs9833545	-3.31	rs73190162	6.45e-03	5.49	0.8610	1505	1505	bslmm	0.026	1.9e-09	0.35495	0.723	0.007	0.99	0	0.002	0.001	ENSG00000114030	0.919271	1
PEC.BRAIN.RNASEQ.RSID	/stornext/Bioinf/data/lab_bahlo/users/gerring.z/twas/weights//PEC.BRAIN.RNASEQ.RSID/ENSG00000122068.wgt.RDat	FYTTD1	3	197464050	197514467	0.10078	rs73210568	-2.72	rs578069508	4.63e-02	8.21	1.0920	1283	3	lasso	0.055	2.8e-18	0.35433	0.723	0	0.998	0	0.001	0.001	ENSG00000122068	0.919271	1
PEC.BRAIN.RNASEQ.RSID	/stornext/Bioinf/data/lab_bahlo/users/gerring.z/twas/weights//PEC.BRAIN.RNASEQ.RSID/ENSG00000251022.wgt.RDat	THAP9-AS1	4	83814162	83822113	0.54706	rs138409347	3.13	rs6830422	5.24e-01	-26.59	-0.4700	1392	1392	bslmm	0.61	1.6e-275	0.35507	0.723	0	0.998	0	0.001	0.001	ENSG00000251022	0.919271	1
PEC.BRAIN.RNASEQ.RSID	/stornext/Bioinf/data/lab_bahlo/users/gerring.z/twas/weights//PEC.BRAIN.RNASEQ.RSID/ENSG00000164099.wgt.RDat	PRSS12	4	119201193	119274158	0.10383	rs28524137	-2.69	rs35183273	2.51e-02	-6.47	-0.2010	1544	43	enet	0.056	2.4e-18	-0.3545	0.723	0	0.997	0	0.002	0.001	ENSG00000164099	0.919271	1
PEC.BRAIN.RNASEQ.RSID	/stornext/Bioinf/data/lab_bahlo/users/gerring.z/twas/weights//PEC.BRAIN.RNASEQ.RSID/ENSG00000184840.wgt.RDat	TMED9	5	177019159	177023125	0.04539	rs11953029	-2.61	rs117927090	1.35e-03	3.83	-0.2350	844	844	bslmm	0.009	0.00033	0.35432	0.723	0.795	0.205	0.001	0	0	ENSG00000184840	0.919271	1
PEC.BRAIN.RNASEQ.RSID	/stornext/Bioinf/data/lab_bahlo/users/gerring.z/twas/weights//PEC.BRAIN.RNASEQ.RSID/ENSG00000137274.wgt.RDat	BPHL	6	3118608	3153812	0.38947	rs9503650	-2.84	rs9328143	1.47e-01	-14.03	0.41500	1618	13	enet	0.26	9e-88	0.35463	0.723	0	0.998	0	0.002	0	ENSG00000137274	0.919271	1
PEC.BRAIN.RNASEQ.RSID	/stornext/Bioinf/data/lab_bahlo/users/gerring.z/twas/weights//PEC.BRAIN.RNASEQ.RSID/ENSG00000229921.wgt.RDat	KIF25-AS1	6	168393502	168397757	0.5717	rs602661	3.17	rs2516611	2.02e-01	16.39	-0.41000	1884	90	enet	0.35	7e-125	0.35379	0.723	0	0.997	0	0.003	0	ENSG00000229921	0.919271	1
PEC.BRAIN.RNASEQ.RSID	/stornext/Bioinf/data/lab_bahlo/users/gerring.z/twas/weights//PEC.BRAIN.RNASEQ.RSID/ENSG00000095209.wgt.RDat	TMEM38B	9	108456825	108538893	0.1014	rs67092499	2.83	rs73668921	2.93e-02	6.73	-0.3576	1320	1320	bslmm	0.034	1.1e-11	-0.35479	0.723	0	0.998	0	0.001	0	ENSG00000095209	0.919271	1
PEC.BRAIN.RNASEQ.RSID	/stornext/Bioinf/data/lab_bahlo/users/gerring.z/twas/weights//PEC.BRAIN.RNASEQ.RSID/ENSG00000172006.wgt.RDat	ZNF554	19	2819872	2835771	0.16432	rs8110984	-3.22	rs1006716	7.68e-02	10.81	0.75700	1942	20	enet	0.09	5e-29	0.35403	0.723316	0	0.997	0	0.002	0.001	ENSG00000172006	0.919333	1
PEC.BRAIN.RNASEQ.RSID	/stornext/Bioinf/data/lab_bahlo/users/gerring.z/twas/weights//PEC.BRAIN.RNASEQ.RSID/ENSG00000101347.wgt.RDat	SAMHD1	20	35518632	35580246	0.04566	rs141915254	2.66	rs1291143	3.02e-02	6.73	-0.354	872	1	top1	0.03	1.2e-10	-0.354	0.723339	0	0.999	0	0.001	0	ENSG00000101347	0.919333	1
PEC.BRAIN.RNASEQ.RSID	/stornext/Bioinf/data/lab_bahlo/users/gerring.z/twas/weights//PEC.BRAIN.RNASEQ.RSID/ENSG00000117707.wgt.RDat	PROX1	1	214156524	214214595	0.03486	rs443335	3.16	rs12060821	4.63e-03	-4.92	-0.3260	1385	2	lasso	0.0068	0.0015	0.353363	0.724	0.213	0.784	0.001	0.002	0	ENSG00000117707	0.919333	1
PEC.BRAIN.RNASEQ.RSID	/stornext/Bioinf/data/lab_bahlo/users/gerring.z/twas/weights//PEC.BRAIN.RNASEQ.RSID/ENSG00000133665.wgt.RDat	DYDC2	10	82104501	82127829	0.21322	rs1702222	-4.43	rs61859189	1.58e-01	-14.55	-0.33500	2184	12	lasso	0.16	5.7e-52	0.35289	0.724	0	0.989	0	0.011	0	ENSG00000133665	0.919333	1
PEC.BRAIN.RNASEQ.RSID	/stornext/Bioinf/data/lab_bahlo/users/gerring.z/twas/weights//PEC.BRAIN.RNASEQ.RSID/ENSG00000135378.wgt.RDat	PRRG4	11	32851473	32879666	0.03099	rs10836050	3.27	rs112528728	1.93e-02	-5.43	-0.3530	1796	1	top1	0.019	2.4e-07	0.353	0.724	0.034	0.962	0	0.004	0	ENSG00000135378	0.919333	1
PEC.BRAIN.RNASEQ.RSID	/stornext/Bioinf/data/lab_bahlo/users/gerring.z/twas/weights//PEC.BRAIN.RNASEQ.RSID/ENSG00000254551.wgt.RDat	RP11-727A23.7	11	82920473	82924421	0.06309	rs9804591	-5.14	rs529129	3.65e-02	8.30	-0.5410	1265	4	lasso	0.043	2.2e-14	0.35359	0.724	0	0.388	0	0.611	0	ENSG00000254551	0.919333	1
PEC.BRAIN.RNASEQ.RSID	/stornext/Bioinf/data/lab_bahlo/users/gerring.z/twas/weights//PEC.BRAIN.RNASEQ.RSID/ENSG00000262074.wgt.RDat	SNORD3B-2	17	18966762	18967449	0.39759	rs7219944	-3.27	rs1969161	1.01e-01	-12.52	-0.84200	638	59	enet	0.19	1.5e-61	0.352665	0.724	0	0.992	0	0.008	0.001	ENSG00000262074	0.919333	1
PEC.BRAIN.RNASEQ.RSID	/stornext/Bioinf/data/lab_bahlo/users/gerring.z/twas/weights//PEC.BRAIN.RNASEQ.RSID/ENSG00000214595.wgt.RDat	EML6	2	54950636	55199157	0.0794	rs7591742	3.13	rs55731249	1.61e-02	-6.67	0.9930	1812	1812	blup	0.037	7.9e-13	0.35337	0.724	0	0.998	0	0.002	0.001	ENSG00000214595	0.919333	1
PEC.BRAIN.RNASEQ.RSID	/stornext/Bioinf/data/lab_bahlo/users/gerring.z/twas/weights//PEC.BRAIN.RNASEQ.RSID/ENSG00000156973.wgt.RDat	PDE6D	2	232597135	232650982	0.0468	rs4290643	4.48	rs145070218	2.89e-02	-7.19	-0.3510	1460	4	lasso	0.039	3.5e-13	0.35306	0.724	0	0.986	0	0.013	0	ENSG00000156973	0.919333	1
PEC.BRAIN.RNASEQ.RSID	/stornext/Bioinf/data/lab_bahlo/users/gerring.z/twas/weights//PEC.BRAIN.RNASEQ.RSID/ENSG00000215012.wgt.RDat	C22orf29	22	19833661	19842419	0.38277	rs9606022	3.29	rs13053818	1.54e-01	-15.08	0.226	1534	56	enet	0.29	2.2e-101	0.35354	0.724	0	0.997	0	0.002	0	ENSG00000215012	0.919333	1
PEC.BRAIN.RNASEQ.RSID	/stornext/Bioinf/data/lab_bahlo/users/gerring.z/twas/weights//PEC.BRAIN.RNASEQ.RSID/ENSG00000249846.wgt.RDat	RP11-77P16.4	3	129831393	129839422	0.11513	rs79218175	-4.19	rs73866384	3.90e-02	-8.92	0.0000	1252	21	enet	0.075	2.7e-24	-0.35275	0.724	0	0.98	0	0.02	0	ENSG00000249846	0.919333	1
PEC.BRAIN.RNASEQ.RSID	/stornext/Bioinf/data/lab_bahlo/users/gerring.z/twas/weights//PEC.BRAIN.RNASEQ.RSID/ENSG00000254239.wgt.RDat	GS1-39E22.2	5	135233326	135235939	0.01626	rs189292401	-3.80	rs11953030	2.55e-04	-3.84	-1.6100	1603	1603	bslmm	0.0053	0.0047	0.3537	0.724	0.775	0.223	0.002	0.001	0	ENSG00000254239	0.919333	1
PEC.BRAIN.RNASEQ.RSID	/stornext/Bioinf/data/lab_bahlo/users/gerring.z/twas/weights//PEC.BRAIN.RNASEQ.RSID/ENSG00000169131.wgt.RDat	ZNF354A	5	178138593	178157703	0.0868	rs56082230	3.32	rs11747097	5.73e-02	-8.91	-0.3530	2202	1	top1	0.057	7.1e-19	0.353	0.724	0	0.997	0	0.003	0	ENSG00000169131	0.919333	1
PEC.BRAIN.RNASEQ.RSID	/stornext/Bioinf/data/lab_bahlo/users/gerring.z/twas/weights//PEC.BRAIN.RNASEQ.RSID/ENSG00000112769.wgt.RDat	LAMA4	6	112429963	112576141	0.11522	rs150668882	-3.39	rs4947175	5.81e-03	4.89	-0.35600	1267	1267	blup	0.026	2.8e-09	0.35378	0.724	0.243	0.755	0	0.001	0.001	ENSG00000112769	0.919333	1
PEC.BRAIN.RNASEQ.RSID	/stornext/Bioinf/data/lab_bahlo/users/gerring.z/twas/weights//PEC.BRAIN.RNASEQ.RSID/ENSG00000055211.wgt.RDat	GINM1	6	149887430	149912884	0.15843	rs9384113	-3.50	rs9688794	6.03e-02	-9.69	-1.10300	1628	7	lasso	0.094	2.3e-30	0.35306	0.724	0	0.994	0	0.005	0.001	ENSG00000055211	0.919333	1
PEC.BRAIN.RNASEQ.RSID	/stornext/Bioinf/data/lab_bahlo/users/gerring.z/twas/weights//PEC.BRAIN.RNASEQ.RSID/ENSG00000198185.wgt.RDat	ZNF334	20	45129701	45142198	0.31128	rs3859583	-3.40	rs2694900	2.56e-01	17.93	-1.234	1083	12	enet	0.28	4.1e-95	-0.35225	0.724652	0	0.997	0	0.002	0.001	ENSG00000198185	0.919877	1
PEC.BRAIN.RNASEQ.RSID	/stornext/Bioinf/data/lab_bahlo/users/gerring.z/twas/weights//PEC.BRAIN.RNASEQ.RSID/ENSG00000161277.wgt.RDat	THAP8	19	36525887	36545664	0.05307	rs117013192	-3.42	rs12462632	2.79e-02	-6.63	0.10800	1273	1273	bslmm	0.028	4.5e-10	-0.35195	0.724873	0	0.996	0	0.004	0	ENSG00000161277	0.919877	1
PEC.BRAIN.RNASEQ.RSID	/stornext/Bioinf/data/lab_bahlo/users/gerring.z/twas/weights//PEC.BRAIN.RNASEQ.RSID/ENSG00000124181.wgt.RDat	PLCG1	20	39765600	39811629	0.02112	rs111866544	-3.46	rs77625458	5.69e-05	-4.18	-0.657	1291	1291	bslmm	0.0034	0.019	0.35194	0.724882	0.412	0.586	0.001	0.001	0	ENSG00000124181	0.919877	1
PEC.BRAIN.RNASEQ.RSID	/stornext/Bioinf/data/lab_bahlo/users/gerring.z/twas/weights//PEC.BRAIN.RNASEQ.RSID/ENSG00000162490.wgt.RDat	DRAXIN	1	11751786	11785914	0.32259	rs2922242	-4.93	rs9430614	8.14e-02	-10.71	-0.2940	1508	1508	bslmm	0.13	4.7e-42	0.35184	0.725	0	0.492	0	0.508	0	ENSG00000162490	0.919877	1
PEC.BRAIN.RNASEQ.RSID	/stornext/Bioinf/data/lab_bahlo/users/gerring.z/twas/weights//PEC.BRAIN.RNASEQ.RSID/ENSG00000179051.wgt.RDat	RCC2	1	17733256	17766220	0.03378	rs507167	4.16	rs117808417	3.89e-03	-4.49	1.2850	1685	1685	bslmm	0.0071	0.0013	-0.352441	0.725	0.42	0.575	0.002	0.002	0.001	ENSG00000179051	0.919877	1
PEC.BRAIN.RNASEQ.RSID	/stornext/Bioinf/data/lab_bahlo/users/gerring.z/twas/weights//PEC.BRAIN.RNASEQ.RSID/ENSG00000116459.wgt.RDat	ATP5F1	1	111991486	112005395	0.05547	rs137996847	-3.80	rs1264909	1.87e-02	5.25	0.2780	1505	3	lasso	0.025	4.9e-09	0.352306	0.725	0.029	0.967	0	0.003	0	ENSG00000116459	0.919877	1
PEC.BRAIN.RNASEQ.RSID	/stornext/Bioinf/data/lab_bahlo/users/gerring.z/twas/weights//PEC.BRAIN.RNASEQ.RSID/ENSG00000139988.wgt.RDat	RDH12	14	68168603	68201169	0.0471	rs7157704	-3.27	rs11849620	1.84e-02	5.70	0.0050	1445	12	enet	0.028	7.6e-10	0.351166	0.725	0.004	0.99	0	0.005	0	ENSG00000139988	0.919877	1
PEC.BRAIN.RNASEQ.RSID	/stornext/Bioinf/data/lab_bahlo/users/gerring.z/twas/weights//PEC.BRAIN.RNASEQ.RSID/ENSG00000109265.wgt.RDat	KIAA1211	4	57036361	57194791	0.12834	rs11732382	-4.16	rs34577487	3.36e-02	-7.67	-0.2910	1890	31	enet	0.059	1.8e-19	-0.35158	0.725	0	0.993	0	0.006	0	ENSG00000109265	0.919877	1
PEC.BRAIN.RNASEQ.RSID	/stornext/Bioinf/data/lab_bahlo/users/gerring.z/twas/weights//PEC.BRAIN.RNASEQ.RSID/ENSG00000226430.wgt.RDat	USP17L7	8	11989926	11991953	0.04088	rs62493619	3.18	rs35885043	1.62e-02	6.05	0.29300	959	18	enet	0.024	8.1e-09	0.35205	0.725	0	0.998	0	0.001	0.001	ENSG00000226430	0.919877	1
PEC.BRAIN.RNASEQ.RSID	/stornext/Bioinf/data/lab_bahlo/users/gerring.z/twas/weights//PEC.BRAIN.RNASEQ.RSID/ENSG00000124203.wgt.RDat	ZNF831	20	57766075	57834168	0.08242	rs749388	-2.85	rs442091	2.55e-02	-6.01	0.938	1261	1261	bslmm	0.042	4.1e-14	0.35144	0.725259	0.001	0.996	0	0.002	0.001	ENSG00000124203	0.920099	1
PEC.BRAIN.RNASEQ.RSID	/stornext/Bioinf/data/lab_bahlo/users/gerring.z/twas/weights//PEC.BRAIN.RNASEQ.RSID/ENSG00000123473.wgt.RDat	STIL	1	47715811	47779819	0.05695	rs11811036	-3.15	rs60352530	1.59e-03	4.76	-1.7590	1288	1288	bslmm	0.027	1.1e-09	0.350036	0.726	0.142	0.854	0	0.001	0.002	ENSG00000123473	0.920099	1
PEC.BRAIN.RNASEQ.RSID	/stornext/Bioinf/data/lab_bahlo/users/gerring.z/twas/weights//PEC.BRAIN.RNASEQ.RSID/ENSG00000111237.wgt.RDat	VPS29	12	110928902	110939922	0.09932	rs7968960	5.57	rs7976889	7.68e-02	10.20	-0.3510	1366	1	lasso	0.078	3.7e-25	-0.351	0.726	0	0.237	0	0.762	0	ENSG00000111237	0.920099	1
PEC.BRAIN.RNASEQ.RSID	/stornext/Bioinf/data/lab_bahlo/users/gerring.z/twas/weights//PEC.BRAIN.RNASEQ.RSID/ENSG00000131951.wgt.RDat	LRRC9	14	60386431	60530277	0.01491	rs141212355	-2.97	rs927326	8.15e-03	2.50	-0.3510	1314	1	top1	0.0081	0.0006	-0.351	0.726	0.975	0.023	0.002	0	0	ENSG00000131951	0.920099	1
PEC.BRAIN.RNASEQ.RSID	/stornext/Bioinf/data/lab_bahlo/users/gerring.z/twas/weights//PEC.BRAIN.RNASEQ.RSID/ENSG00000205045.wgt.RDat	SLFN12L	17	33791268	33864880	0.16334	rs11655794	-2.90	rs11659054	6.42e-02	9.87	-1.00100	1511	1511	bslmm	0.085	2e-27	-0.349882	0.726	0	0.997	0	0.002	0.001	ENSG00000205045	0.920099	1
PEC.BRAIN.RNASEQ.RSID	/stornext/Bioinf/data/lab_bahlo/users/gerring.z/twas/weights//PEC.BRAIN.RNASEQ.RSID/ENSG00000272054.wgt.RDat	RP11-423P10.2	2	37436018	37439820	0.02811	rs1861388	2.71	rs62133147	-5.32e-05	-3.31	0.3510	1669	1	lasso	0.00062	0.18	-0.351	0.726	0.903	0.096	0.001	0	0	ENSG00000272054	0.920099	1
PEC.BRAIN.RNASEQ.RSID	/stornext/Bioinf/data/lab_bahlo/users/gerring.z/twas/weights//PEC.BRAIN.RNASEQ.RSID/ENSG00000271894.wgt.RDat	RP11-482H16.1	2	56374765	56613306	0.04589	rs111911664	3.04	rs73940700	3.18e-02	-6.85	0.3510	1962	1	top1	0.032	3.9e-11	-0.351	0.726	0	0.997	0	0.002	0	ENSG00000271894	0.920099	1
PEC.BRAIN.RNASEQ.RSID	/stornext/Bioinf/data/lab_bahlo/users/gerring.z/twas/weights//PEC.BRAIN.RNASEQ.RSID/ENSG00000119865.wgt.RDat	CNRIP1	2	68511303	68547183	0.13561	rs4854483	4.01	rs9653552	2.13e-02	-6.93	0.0720	1697	6	lasso	0.056	1.3e-18	0.34984	0.726	0	0.995	0	0.005	0	ENSG00000119865	0.920099	1
PEC.BRAIN.RNASEQ.RSID	/stornext/Bioinf/data/lab_bahlo/users/gerring.z/twas/weights//PEC.BRAIN.RNASEQ.RSID/ENSG00000093010.wgt.RDat	COMT	22	19929130	19957498	0.1194	rs9606022	3.29	rs73880021	3.99e-02	-7.40	-1.357	1463	34	enet	0.057	8e-19	0.35091	0.726	0	0.997	0	0.002	0.001	ENSG00000093010	0.920099	1
PEC.BRAIN.RNASEQ.RSID	/stornext/Bioinf/data/lab_bahlo/users/gerring.z/twas/weights//PEC.BRAIN.RNASEQ.RSID/ENSG00000138735.wgt.RDat	PDE5A	4	120415550	120550146	0.05694	rs114655386	3.13	rs66887589	1.49e-02	6.32	0.6530	1903	1903	blup	0.037	1.2e-12	0.35068	0.726	0	0.997	0	0.002	0.001	ENSG00000138735	0.920099	1
PEC.BRAIN.RNASEQ.RSID	/stornext/Bioinf/data/lab_bahlo/users/gerring.z/twas/weights//PEC.BRAIN.RNASEQ.RSID/ENSG00000113249.wgt.RDat	HAVCR1	5	156456424	156486130	0.07722	rs112643454	3.06	rs6873507	5.47e-02	-8.66	0.3510	1649	1	top1	0.055	4.3e-18	-0.351	0.726	0	0.998	0	0.002	0	ENSG00000113249	0.920099	1
PEC.BRAIN.RNASEQ.RSID	/stornext/Bioinf/data/lab_bahlo/users/gerring.z/twas/weights//PEC.BRAIN.RNASEQ.RSID/ENSG00000253463.wgt.RDat	HMGB1P19	8	124135346	124135922	0.01954	rs145178549	-3.18	rs7004974	1.88e-02	-5.18	0.35000	1260	1	top1	0.019	3.4e-07	-0.35	0.726	0.114	0.883	0	0.002	0	ENSG00000253463	0.920099	1
PEC.BRAIN.RNASEQ.RSID	/stornext/Bioinf/data/lab_bahlo/users/gerring.z/twas/weights//PEC.BRAIN.RNASEQ.RSID/ENSG00000178685.wgt.RDat	PARP10	8	145051321	145086940	0.02292	rs7462667	3.35	rs967699	-7.48e-04	-3.16	0.06000	614	614	blup	0.00085	0.15	0.35035	0.726	0.947	0.051	0.001	0	0	ENSG00000178685	0.920099	1
PEC.BRAIN.RNASEQ.RSID	/stornext/Bioinf/data/lab_bahlo/users/gerring.z/twas/weights//PEC.BRAIN.RNASEQ.RSID/ENSG00000213904.wgt.RDat	LIPE-AS1	19	42901280	43156507	0.08297	rs117227514	2.98	rs10401235	2.92e-02	4.36	1.16500	827	5	enet	0.039	2.5e-13	0.35005	0.726305	0.75	0.249	0.001	0	0	ENSG00000213904	0.920405	1
PEC.BRAIN.RNASEQ.RSID	/stornext/Bioinf/data/lab_bahlo/users/gerring.z/twas/weights//PEC.BRAIN.RNASEQ.RSID/ENSG00000184743.wgt.RDat	ATL3	11	63391559	63439393	0.1324	rs58957962	-3.41	rs61928165	5.16e-02	-9.45	-0.3880	1144	1144	bslmm	0.088	1.8e-28	0.34955	0.727	0	0.998	0	0.001	0	ENSG00000184743	0.920682	1
PEC.BRAIN.RNASEQ.RSID	/stornext/Bioinf/data/lab_bahlo/users/gerring.z/twas/weights//PEC.BRAIN.RNASEQ.RSID/ENSG00000149557.wgt.RDat	FEZ1	11	125315646	125366213	0.02556	rs660078	-4.63	rs2702013	-2.66e-04	3.23	1.5160	1640	1640	blup	0.0073	0.0011	-0.34888	0.727	0.827	0.115	0.048	0.007	0.002	ENSG00000149557	0.920682	1
PEC.BRAIN.RNASEQ.RSID	/stornext/Bioinf/data/lab_bahlo/users/gerring.z/twas/weights//PEC.BRAIN.RNASEQ.RSID/ENSG00000257954.wgt.RDat	RP11-161H23.10	12	49783299	49783945	0.01708	rs12810436	-3.20	rs11611743	5.06e-03	4.01	0.3060	998	998	blup	0.0078	0.00075	-0.34858	0.727	0.517	0.482	0.001	0.001	0	ENSG00000257954	0.920682	1
PEC.BRAIN.RNASEQ.RSID	/stornext/Bioinf/data/lab_bahlo/users/gerring.z/twas/weights//PEC.BRAIN.RNASEQ.RSID/ENSG00000167925.wgt.RDat	GHDC	17	40340817	40346531	0.03814	rs9908237	-2.44	rs145514085	1.25e-02	-3.12	0.34900	753	1	top1	0.013	2.7e-05	-0.349	0.727	0.984	0.015	0.001	0	0	ENSG00000167925	0.920682	1
PEC.BRAIN.RNASEQ.RSID	/stornext/Bioinf/data/lab_bahlo/users/gerring.z/twas/weights//PEC.BRAIN.RNASEQ.RSID/ENSG00000187944.wgt.RDat	C2orf66	2	197669726	197675000	0.04648	rs16849311	-3.46	rs73064962	2.76e-02	-6.84	-0.3490	1097	1	top1	0.028	7.2e-10	0.349	0.727	0	0.997	0	0.002	0	ENSG00000187944	0.920682	1
PEC.BRAIN.RNASEQ.RSID	/stornext/Bioinf/data/lab_bahlo/users/gerring.z/twas/weights//PEC.BRAIN.RNASEQ.RSID/ENSG00000154822.wgt.RDat	PLCL2	3	16844159	17132086	0.02657	rs111505253	-3.12	rs34149515	4.56e-03	-4.96	-0.0890	1967	7	enet	0.0097	0.00019	-0.34913	0.727	0.074	0.923	0	0.002	0.001	ENSG00000154822	0.920682	1
PEC.BRAIN.RNASEQ.RSID	/stornext/Bioinf/data/lab_bahlo/users/gerring.z/twas/weights//PEC.BRAIN.RNASEQ.RSID/ENSG00000214273.wgt.RDat	AGGF1P1	4	190962497	190964569	0.03519	rs28496300	-2.45	rs11727742	2.00e-02	-6.00	-0.3490	412	1	top1	0.02	1.4e-07	0.349	0.727	0.002	0.998	0	0	0	ENSG00000214273	0.920682	1
PEC.BRAIN.RNASEQ.RSID	/stornext/Bioinf/data/lab_bahlo/users/gerring.z/twas/weights//PEC.BRAIN.RNASEQ.RSID/ENSG00000234773.wgt.RDat	CTD-2666L21.1	19	12305830	12348582	0.08603	rs8108316	3.52	rs111327833	3.87e-02	7.77	0.34800	1308	1	top1	0.039	3.3e-13	0.348	0.72784	0	0.995	0	0.004	0	ENSG00000234773	0.920682	1
PEC.BRAIN.RNASEQ.RSID	/stornext/Bioinf/data/lab_bahlo/users/gerring.z/twas/weights//PEC.BRAIN.RNASEQ.RSID/ENSG00000197245.wgt.RDat	FAM110D	1	26485511	26489119	0.08398	rs389548	-3.57	rs3806383	4.10e-02	7.52	0.1180	1102	2	lasso	0.041	5.6e-14	0.348267	0.728	0	0.993	0	0.007	0	ENSG00000197245	0.920682	1
PEC.BRAIN.RNASEQ.RSID	/stornext/Bioinf/data/lab_bahlo/users/gerring.z/twas/weights//PEC.BRAIN.RNASEQ.RSID/ENSG00000171067.wgt.RDat	C11orf24	11	68028803	68039469	0.13139	rs148786937	-3.74	rs923347	7.92e-02	-10.36	-0.3480	1387	1	top1	0.079	1.1e-25	0.348	0.728	0	0.998	0	0.002	0	ENSG00000171067	0.920682	1
PEC.BRAIN.RNASEQ.RSID	/stornext/Bioinf/data/lab_bahlo/users/gerring.z/twas/weights//PEC.BRAIN.RNASEQ.RSID/ENSG00000111664.wgt.RDat	GNB3	12	6949118	6956557	0.2736	rs142470537	-4.14	rs4963512	1.06e-01	6.91	0.5650	593	25	enet	0.12	2.7e-40	0.34813	0.728	0	0.996	0	0.004	0.001	ENSG00000111664	0.920682	1
PEC.BRAIN.RNASEQ.RSID	/stornext/Bioinf/data/lab_bahlo/users/gerring.z/twas/weights//PEC.BRAIN.RNASEQ.RSID/ENSG00000028203.wgt.RDat	VEZT	12	95611522	95696566	0.12177	rs10859873	3.19	rs7310835	4.97e-02	-8.19	0.3970	2228	2228	bslmm	0.068	3.8e-22	0.34769	0.728	0	0.997	0	0.003	0	ENSG00000028203	0.920682	1
PEC.BRAIN.RNASEQ.RSID	/stornext/Bioinf/data/lab_bahlo/users/gerring.z/twas/weights//PEC.BRAIN.RNASEQ.RSID/ENSG00000139428.wgt.RDat	MMAB	12	109991542	110011679	0.17156	rs113284863	-4.40	rs1558804	1.24e-01	-13.18	0.4480	1662	75	enet	0.14	3e-46	0.348	0.728	0	0.962	0	0.038	0	ENSG00000139428	0.920682	1
PEC.BRAIN.RNASEQ.RSID	/stornext/Bioinf/data/lab_bahlo/users/gerring.z/twas/weights//PEC.BRAIN.RNASEQ.RSID/ENSG00000088992.wgt.RDat	TESC	12	117476728	117537284	0.31298	rs4767545	-3.65	rs7978725	2.99e-01	-19.91	-1.1080	1438	36	enet	0.31	1.1e-107	0.34732	0.728	0	0.995	0	0.004	0.001	ENSG00000088992	0.920682	1
PEC.BRAIN.RNASEQ.RSID	/stornext/Bioinf/data/lab_bahlo/users/gerring.z/twas/weights//PEC.BRAIN.RNASEQ.RSID/ENSG00000246379.wgt.RDat	RP11-461O7.1	16	56126899	56225006	0.09209	rs77062238	3.15	rs9931808	5.03e-02	-8.59	-0.49700	1677	4	lasso	0.065	2.7e-21	0.34754	0.728	0	0.998	0	0.001	0.001	ENSG00000246379	0.920682	1
PEC.BRAIN.RNASEQ.RSID	/stornext/Bioinf/data/lab_bahlo/users/gerring.z/twas/weights//PEC.BRAIN.RNASEQ.RSID/ENSG00000204380.wgt.RDat	AC005042.4	2	159514849	159591514	0.01848	rs10196219	-3.58	rs190416390	1.78e-04	4.01	0.1010	2038	2038	blup	0.00063	0.18	-0.3473	0.728	0.735	0.26	0.003	0.001	0	ENSG00000204380	0.920682	1
PEC.BRAIN.RNASEQ.RSID	/stornext/Bioinf/data/lab_bahlo/users/gerring.z/twas/weights//PEC.BRAIN.RNASEQ.RSID/ENSG00000183762.wgt.RDat	KREMEN1	22	29469066	29564321	0.10856	rs57062250	4.50	rs134570	4.02e-02	8.34	-0.951	1393	1393	bslmm	0.06	1.1e-19	-0.3478	0.728	0	0.929	0	0.071	0.001	ENSG00000183762	0.920682	1
PEC.BRAIN.RNASEQ.RSID	/stornext/Bioinf/data/lab_bahlo/users/gerring.z/twas/weights//PEC.BRAIN.RNASEQ.RSID/ENSG00000178075.wgt.RDat	GRAMD1C	3	113547029	113666021	0.12465	rs77244836	-3.88	rs9883363	1.07e-01	-11.98	-0.0290	1317	4	lasso	0.13	4.3e-41	0.34815	0.728	0	0.995	0	0.005	0	ENSG00000178075	0.920682	1
PEC.BRAIN.RNASEQ.RSID	/stornext/Bioinf/data/lab_bahlo/users/gerring.z/twas/weights//PEC.BRAIN.RNASEQ.RSID/ENSG00000213203.wgt.RDat	GIMAP1	7	150413645	150421372	0.04337	rs184312050	-3.43	rs10248822	2.26e-02	-6.39	-0.7080	1572	4	lasso	0.023	1.7e-08	-0.348402	0.728	0	0.998	0	0.002	0.001	ENSG00000213203	0.920682	1
PEC.BRAIN.RNASEQ.RSID	/stornext/Bioinf/data/lab_bahlo/users/gerring.z/twas/weights//PEC.BRAIN.RNASEQ.RSID/ENSG00000236939.wgt.RDat	C8orf56	8	104145191	104153703	0.06852	rs7827695	3.71	rs7836191	1.07e-02	5.46	1.20000	1751	21	enet	0.026	2.3e-09	-0.34724	0.728	0.012	0.981	0	0.006	0.001	ENSG00000236939	0.920682	1
PEC.BRAIN.RNASEQ.RSID	/stornext/Bioinf/data/lab_bahlo/users/gerring.z/twas/weights//PEC.BRAIN.RNASEQ.RSID/ENSG00000142065.wgt.RDat	ZFP14	19	36827162	36870101	0.04714	rs139501368	-3.48	rs2918349	4.06e-02	7.64	0.34700	1209	1	top1	0.041	8.4e-14	0.347	0.728591	0	0.994	0	0.005	0	ENSG00000142065	0.920682	1
PEC.BRAIN.RNASEQ.RSID	/stornext/Bioinf/data/lab_bahlo/users/gerring.z/twas/weights//PEC.BRAIN.RNASEQ.RSID/ENSG00000178585.wgt.RDat	CTNNBIP1	1	9908334	9970394	0.07727	rs113968995	3.58	rs191066144	1.61e-03	-4.66	-0.3417	1256	16	enet	0.027	9.5e-10	0.346666	0.729	0.264	0.732	0.001	0.002	0	ENSG00000178585	0.920682	1
PEC.BRAIN.RNASEQ.RSID	/stornext/Bioinf/data/lab_bahlo/users/gerring.z/twas/weights//PEC.BRAIN.RNASEQ.RSID/ENSG00000182109.wgt.RDat	RP11-69E11.4	1	39987952	40011859	0.10549	rs75426349	-3.70	rs79473113	4.63e-02	-9.44	-0.9260	1398	10	lasso	0.1	8.4e-33	0.346706	0.729	0	0.994	0	0.006	0.001	ENSG00000182109	0.920682	1
PEC.BRAIN.RNASEQ.RSID	/stornext/Bioinf/data/lab_bahlo/users/gerring.z/twas/weights//PEC.BRAIN.RNASEQ.RSID/ENSG00000236268.wgt.RDat	RP11-170N11.1	1	83439565	83451891	0.24252	rs180754314	5.14	rs11163627	1.55e-01	14.38	0.6120	1358	7	lasso	0.2	3.2e-67	0.346434	0.729	0	0.8	0	0.199	0	ENSG00000236268	0.920682	1
PEC.BRAIN.RNASEQ.RSID	/stornext/Bioinf/data/lab_bahlo/users/gerring.z/twas/weights//PEC.BRAIN.RNASEQ.RSID/ENSG00000203724.wgt.RDat	C1orf53	1	197871777	197876497	0.02457	rs12142712	-4.71	rs4539165	2.28e-02	-5.71	0.3470	1093	1	top1	0.023	2e-08	-0.347	0.729	0.007	0.86	0.001	0.131	0	ENSG00000203724	0.920682	1
PEC.BRAIN.RNASEQ.RSID	/stornext/Bioinf/data/lab_bahlo/users/gerring.z/twas/weights//PEC.BRAIN.RNASEQ.RSID/ENSG00000117697.wgt.RDat	NSL1	1	212899495	212965124	0.09644	rs190499522	3.88	rs7548861	4.48e-02	8.47	-0.4520	1589	23	enet	0.048	4.8e-16	-0.346713	0.729	0	0.994	0	0.005	0.001	ENSG00000117697	0.920682	1
PEC.BRAIN.RNASEQ.RSID	/stornext/Bioinf/data/lab_bahlo/users/gerring.z/twas/weights//PEC.BRAIN.RNASEQ.RSID/ENSG00000129467.wgt.RDat	ADCY4	14	24787555	24804299	0.04604	rs12432012	3.61	rs4981505	1.65e-02	5.62	0.3470	1305	1	top1	0.017	1.6e-06	0.347	0.729	0.013	0.985	0	0.002	0	ENSG00000129467	0.920682	1
PEC.BRAIN.RNASEQ.RSID	/stornext/Bioinf/data/lab_bahlo/users/gerring.z/twas/weights//PEC.BRAIN.RNASEQ.RSID/ENSG00000266441.wgt.RDat	RP11-91I8.3	18	6728820	6729861	0.1725	rs12961587	3.16	rs7506354	1.91e-01	-16.36	-0.242	1408	4	lasso	0.2	1.9e-66	0.34608	0.729	0	0.998	0	0.002	0	ENSG00000266441	0.920682	1
PEC.BRAIN.RNASEQ.RSID	/stornext/Bioinf/data/lab_bahlo/users/gerring.z/twas/weights//PEC.BRAIN.RNASEQ.RSID/ENSG00000115750.wgt.RDat	TAF1B	2	9983483	10074545	0.09285	rs13416461	3.65	rs112307255	2.92e-02	-6.98	-0.7310	1977	10	lasso	0.051	6.8e-17	0.34627	0.729	0	0.997	0	0.002	0	ENSG00000115750	0.920682	1
PEC.BRAIN.RNASEQ.RSID	/stornext/Bioinf/data/lab_bahlo/users/gerring.z/twas/weights//PEC.BRAIN.RNASEQ.RSID/ENSG00000163364.wgt.RDat	AC017048.3	2	177494317	177502659	0.52001	rs34350027	-2.83	rs56155737	3.36e-01	21.09	-0.1510	1273	53	enet	0.39	1.1e-144	-0.3466	0.729	0	0.998	0	0.001	0	ENSG00000163364	0.920682	1
PEC.BRAIN.RNASEQ.RSID	/stornext/Bioinf/data/lab_bahlo/users/gerring.z/twas/weights//PEC.BRAIN.RNASEQ.RSID/ENSG00000163634.wgt.RDat	THOC7	3	63819546	63849579	0.33891	rs11915145	3.59	rs832190	1.63e-01	-14.77	0.1520	1207	32	enet	0.25	9.1e-86	0.34658	0.729	0	0.996	0	0.003	0	ENSG00000163634	0.920682	1
PEC.BRAIN.RNASEQ.RSID	/stornext/Bioinf/data/lab_bahlo/users/gerring.z/twas/weights//PEC.BRAIN.RNASEQ.RSID/ENSG00000144843.wgt.RDat	ADPRH	3	119298115	119308792	0.23317	rs2717268	-3.45	rs13324934	1.27e-01	-13.12	-0.2050	1419	22	enet	0.13	2.9e-42	0.3461	0.729	0	0.993	0	0.006	0	ENSG00000144843	0.920682	1
PEC.BRAIN.RNASEQ.RSID	/stornext/Bioinf/data/lab_bahlo/users/gerring.z/twas/weights//PEC.BRAIN.RNASEQ.RSID/ENSG00000249673.wgt.RDat	NOP14-AS1	4	2936626	2963465	0.17962	rs28548185	-4.48	rs2857866	3.31e-02	-8.02	0.8190	1519	8	lasso	0.082	1.2e-26	-0.34662	0.729	0	0.928	0	0.072	0.001	ENSG00000249673	0.920682	1
PEC.BRAIN.RNASEQ.RSID	/stornext/Bioinf/data/lab_bahlo/users/gerring.z/twas/weights//PEC.BRAIN.RNASEQ.RSID/ENSG00000168491.wgt.RDat	CCDC110	4	186366336	186392913	0.50143	rs4862557	3.33	rs13120336	9.94e-02	12.59	0.9430	1711	1711	bslmm	0.24	1.2e-79	0.34661	0.729	0	0.998	0	0.002	0.001	ENSG00000168491	0.920682	1
PEC.BRAIN.RNASEQ.RSID	/stornext/Bioinf/data/lab_bahlo/users/gerring.z/twas/weights//PEC.BRAIN.RNASEQ.RSID/ENSG00000234882.wgt.RDat	EIF3EP1	6	74001685	74003000	0.2632	rs2027544	-2.94	rs12529864	1.74e-01	16.56	0.72200	1533	49	enet	0.26	7.3e-90	0.34658	0.729	0	0.998	0	0.002	0.001	ENSG00000234882	0.920682	1
PEC.BRAIN.RNASEQ.RSID	/stornext/Bioinf/data/lab_bahlo/users/gerring.z/twas/weights//PEC.BRAIN.RNASEQ.RSID/ENSG00000131015.wgt.RDat	ULBP2	6	150263136	150270371	0.25355	rs6930494	-3.89	rs7769118	6.58e-02	10.21	-1.64200	1719	24	enet	0.12	1.1e-37	0.34617	0.729	0	0.991	0	0.007	0.002	ENSG00000131015	0.920682	1
PEC.BRAIN.RNASEQ.RSID	/stornext/Bioinf/data/lab_bahlo/users/gerring.z/twas/weights//PEC.BRAIN.RNASEQ.RSID/ENSG00000154978.wgt.RDat	VOPP1	7	55503749	55640681	0.16659	rs10081373	3.65	rs7797366	7.74e-02	-10.88	0.4560	2060	85	enet	0.14	7.9e-44	-0.347047	0.729	0	0.996	0	0.004	0	ENSG00000154978	0.920682	1
PEC.BRAIN.RNASEQ.RSID	/stornext/Bioinf/data/lab_bahlo/users/gerring.z/twas/weights//PEC.BRAIN.RNASEQ.RSID/ENSG00000106246.wgt.RDat	PTCD1	7	99014362	99063787	0.2515	rs67279166	-3.61	rs117907341	7.36e-02	9.92	0.8650	937	937	bslmm	0.12	2.8e-38	0.345852	0.729	0	0.989	0	0.01	0.001	ENSG00000106246	0.920682	1
PEC.BRAIN.RNASEQ.RSID	/stornext/Bioinf/data/lab_bahlo/users/gerring.z/twas/weights//PEC.BRAIN.RNASEQ.RSID/ENSG00000243679.wgt.RDat	RP11-274B21.3	7	128294023	128294776	0.06703	rs76872290	2.96	rs6945126	7.83e-02	10.26	-0.2190	1667	45	enet	0.08	5.2e-26	-0.346574	0.729	0	0.998	0	0.002	0	ENSG00000243679	0.920682	1
PEC.BRAIN.RNASEQ.RSID	/stornext/Bioinf/data/lab_bahlo/users/gerring.z/twas/weights//PEC.BRAIN.RNASEQ.RSID/ENSG00000196890.wgt.RDat	HIST3H2BB	1	228645808	228646259	0.03888	rs4653943	-2.86	rs58462432	8.06e-03	4.65	1.2430	1152	1152	bslmm	0.0092	0.00028	-0.344906	0.73	0.507	0.491	0.001	0.001	0	ENSG00000196890	0.920902	1
PEC.BRAIN.RNASEQ.RSID	/stornext/Bioinf/data/lab_bahlo/users/gerring.z/twas/weights//PEC.BRAIN.RNASEQ.RSID/ENSG00000260388.wgt.RDat	LINC00562	13	48504290	48506757	0.0251	rs7997695	3.92	rs4942720	8.82e-03	-4.96	-0.345	1769	1	top1	0.0088	0.00037	0.345	0.73	0.271	0.713	0.004	0.011	0	ENSG00000260388	0.920902	1
PEC.BRAIN.RNASEQ.RSID	/stornext/Bioinf/data/lab_bahlo/users/gerring.z/twas/weights//PEC.BRAIN.RNASEQ.RSID/ENSG00000213614.wgt.RDat	HEXA	15	72635775	72668817	0.39836	rs181636950	2.92	rs1863495	2.46e-02	-6.79	0.97800	773	102	enet	0.098	1.2e-31	0.34533	0.73	0	0.997	0	0.001	0.002	ENSG00000213614	0.920902	1
PEC.BRAIN.RNASEQ.RSID	/stornext/Bioinf/data/lab_bahlo/users/gerring.z/twas/weights//PEC.BRAIN.RNASEQ.RSID/ENSG00000196470.wgt.RDat	SIAH1	16	48390275	48482313	0.03705	rs11647150	-2.52	rs8051016	4.52e-03	-5.26	-0.24500	1033	5	lasso	0.0051	0.0055	0.34509	0.73	0.008	0.991	0	0.001	0.001	ENSG00000196470	0.920902	1
PEC.BRAIN.RNASEQ.RSID	/stornext/Bioinf/data/lab_bahlo/users/gerring.z/twas/weights//PEC.BRAIN.RNASEQ.RSID/ENSG00000197705.wgt.RDat	KLHL14	18	30252634	30353025	0.1565	rs72949134	-4.15	rs17738889	1.69e-02	-5.15	0.271	1216	1216	bslmm	0.044	6.8e-15	0.3446	0.73	0.041	0.953	0	0.005	0	ENSG00000197705	0.920902	1
PEC.BRAIN.RNASEQ.RSID	/stornext/Bioinf/data/lab_bahlo/users/gerring.z/twas/weights//PEC.BRAIN.RNASEQ.RSID/ENSG00000204822.wgt.RDat	MRPL53	2	74699085	74700449	0.19523	rs193059038	4.07	rs11688069	9.07e-02	-11.05	-0.8170	734	37	enet	0.11	4.4e-35	0.34502	0.73	0	0.993	0	0.007	0.001	ENSG00000204822	0.920902	1
PEC.BRAIN.RNASEQ.RSID	/stornext/Bioinf/data/lab_bahlo/users/gerring.z/twas/weights//PEC.BRAIN.RNASEQ.RSID/ENSG00000169607.wgt.RDat	CKAP2L	2	113493930	113522254	0.02353	rs76303995	-3.69	rs72831810	-7.52e-04	-3.03	-0.2560	1133	1133	bslmm	0.001	0.12	0.34523	0.73	0.929	0.063	0.007	0.001	0	ENSG00000169607	0.920902	1
PEC.BRAIN.RNASEQ.RSID	/stornext/Bioinf/data/lab_bahlo/users/gerring.z/twas/weights//PEC.BRAIN.RNASEQ.RSID/ENSG00000234252.wgt.RDat	AC007308.6	22	21077335	21080208	0.00888	rs165703	-3.20	rs4315628	-6.69e-04	3.47	-0.760	1085	1085	bslmm	0.0015	0.082	-0.34505	0.73	0.728	0.271	0.001	0	0	ENSG00000234252	0.920902	1
PEC.BRAIN.RNASEQ.RSID	/stornext/Bioinf/data/lab_bahlo/users/gerring.z/twas/weights//PEC.BRAIN.RNASEQ.RSID/ENSG00000144935.wgt.RDat	TRPC1	3	142442916	142526730	0.09797	rs6785254	2.51	rs112239407	2.38e-02	-6.30	-0.2980	1166	1166	bslmm	0.042	2.3e-14	0.34522	0.73	0	0.998	0	0.001	0	ENSG00000144935	0.920902	1
PEC.BRAIN.RNASEQ.RSID	/stornext/Bioinf/data/lab_bahlo/users/gerring.z/twas/weights//PEC.BRAIN.RNASEQ.RSID/ENSG00000228793.wgt.RDat	RP1-223B1.1	6	3594481	3624981	0.27877	rs116478999	-3.38	rs226967	2.04e-01	-16.48	0.35300	1439	5	lasso	0.22	7.7e-74	-0.34507	0.73	0	0.997	0	0.003	0	ENSG00000228793	0.920902	1
PEC.BRAIN.RNASEQ.RSID	/stornext/Bioinf/data/lab_bahlo/users/gerring.z/twas/weights//PEC.BRAIN.RNASEQ.RSID/ENSG00000273432.wgt.RDat	RP5-1165K10.2	7	43991509	44058750	0.18013	rs78185111	3.68	rs2595722	1.26e-01	12.94	0.3970	1330	9	lasso	0.15	3e-48	0.345248	0.73	0	0.993	0	0.006	0	ENSG00000273432	0.920902	1
PEC.BRAIN.RNASEQ.RSID	/stornext/Bioinf/data/lab_bahlo/users/gerring.z/twas/weights//PEC.BRAIN.RNASEQ.RSID/ENSG00000235436.wgt.RDat	DPY19L2P4	7	89748714	89754914	0.02154	rs66516030	-3.33	rs78135007	2.10e-03	4.15	0.9020	1739	1739	blup	0.0089	0.00034	0.34555	0.73	0.642	0.355	0.002	0.001	0	ENSG00000235436	0.920902	1
PEC.BRAIN.RNASEQ.RSID	/stornext/Bioinf/data/lab_bahlo/users/gerring.z/twas/weights//PEC.BRAIN.RNASEQ.RSID/ENSG00000222011.wgt.RDat	FAM185A	7	102389418	102449672	0.01639	rs12540542	3.18	rs7798582	1.38e-02	-4.05	-0.3450	927	1	top1	0.014	1.1e-05	0.345	0.73	0.935	0.064	0.001	0	0	ENSG00000222011	0.920902	1
PEC.BRAIN.RNASEQ.RSID	/stornext/Bioinf/data/lab_bahlo/users/gerring.z/twas/weights//PEC.BRAIN.RNASEQ.RSID/ENSG00000181894.wgt.RDat	ZNF329	19	58637619	58666477	0.1635	rs10411946	3.66	rs176981	5.58e-02	-9.75	1.08600	1252	1252	bslmm	0.11	2.9e-34	0.34437	0.730567	0	0.99	0	0.01	0.001	ENSG00000181894	0.920961	1
PEC.BRAIN.RNASEQ.RSID	/stornext/Bioinf/data/lab_bahlo/users/gerring.z/twas/weights//PEC.BRAIN.RNASEQ.RSID/ENSG00000225849.wgt.RDat	MKRN7P	20	45092541	45093763	0.1473	rs3859583	-3.40	rs2694900	6.53e-02	9.69	-1.234	1072	6	lasso	0.084	3.9e-27	-0.34422	0.73068	0	0.997	0	0.002	0.001	ENSG00000225849	0.920961	1
PEC.BRAIN.RNASEQ.RSID	/stornext/Bioinf/data/lab_bahlo/users/gerring.z/twas/weights//PEC.BRAIN.RNASEQ.RSID/ENSG00000160570.wgt.RDat	DEDD2	19	42702750	42724292	0.0101	rs117227514	2.98	rs80167532	1.94e-03	3.92	-0.80500	561	561	blup	0.0091	0.0003	-0.34386	0.730952	0.503	0.495	0	0	0	ENSG00000160570	0.920961	1
PEC.BRAIN.RNASEQ.RSID	/stornext/Bioinf/data/lab_bahlo/users/gerring.z/twas/weights//PEC.BRAIN.RNASEQ.RSID/ENSG00000160097.wgt.RDat	FNDC5	1	33327869	33338083	0.02739	rs6675264	-4.14	rs11579654	4.90e-03	-4.52	-0.5430	889	7	enet	0.0049	0.0062	0.344151	0.731	0.363	0.612	0.009	0.015	0.001	ENSG00000160097	0.920961	1
PEC.BRAIN.RNASEQ.RSID	/stornext/Bioinf/data/lab_bahlo/users/gerring.z/twas/weights//PEC.BRAIN.RNASEQ.RSID/ENSG00000071246.wgt.RDat	VASH1	14	77228532	77249354	0.08267	rs35787086	-3.32	rs8019055	3.01e-02	6.62	-0.7790	1584	1584	bslmm	0.045	3.3e-15	-0.344448	0.731	0	0.997	0	0.003	0.001	ENSG00000071246	0.920961	1
PEC.BRAIN.RNASEQ.RSID	/stornext/Bioinf/data/lab_bahlo/users/gerring.z/twas/weights//PEC.BRAIN.RNASEQ.RSID/ENSG00000128849.wgt.RDat	CGNL1	15	57668165	57842925	0.07245	rs1280408	3.22	rs4774953	2.81e-03	4.97	0.58900	1585	12	enet	0.013	1.4e-05	0.343303	0.731	0.104	0.892	0	0.002	0.001	ENSG00000128849	0.920961	1
PEC.BRAIN.RNASEQ.RSID	/stornext/Bioinf/data/lab_bahlo/users/gerring.z/twas/weights//PEC.BRAIN.RNASEQ.RSID/ENSG00000187535.wgt.RDat	IFT140	16	1560428	1662111	0.13219	rs1657097	-3.77	rs8045127	2.41e-02	7.12	-0.28700	1955	6	lasso	0.052	3.6e-17	-0.34382	0.731	0	0.975	0	0.025	0	ENSG00000187535	0.920961	1
PEC.BRAIN.RNASEQ.RSID	/stornext/Bioinf/data/lab_bahlo/users/gerring.z/twas/weights//PEC.BRAIN.RNASEQ.RSID/ENSG00000181222.wgt.RDat	POLR2A	17	7387685	7417933	0.05254	rs149991078	-3.34	rs57985740	2.76e-02	6.22	0.34400	1253	1	top1	0.028	7.2e-10	0.344	0.731	0	0.997	0	0.002	0	ENSG00000181222	0.920961	1
PEC.BRAIN.RNASEQ.RSID	/stornext/Bioinf/data/lab_bahlo/users/gerring.z/twas/weights//PEC.BRAIN.RNASEQ.RSID/ENSG00000068097.wgt.RDat	HEATR6	17	58120555	58156292	0.09646	rs62082121	-2.90	rs7216904	5.32e-02	8.71	-0.35600	469	469	bslmm	0.054	8.9e-18	-0.344373	0.731	0	0.999	0	0	0	ENSG00000068097	0.920961	1
PEC.BRAIN.RNASEQ.RSID	/stornext/Bioinf/data/lab_bahlo/users/gerring.z/twas/weights//PEC.BRAIN.RNASEQ.RSID/ENSG00000142166.wgt.RDat	IFNAR1	21	34696734	34732168	0.11743	rs74666904	-4.14	rs11702575	0.0493	8.93	-1.031	1106	6	lasso	0.087	3.5e-28	-0.3444	0.731	0	0.992	0	0.007	0.001	ENSG00000142166	0.920961	1
PEC.BRAIN.RNASEQ.RSID	/stornext/Bioinf/data/lab_bahlo/users/gerring.z/twas/weights//PEC.BRAIN.RNASEQ.RSID/ENSG00000081307.wgt.RDat	UBA5	3	132373290	132396941	0.11259	rs73217998	2.89	rs62293983	3.03e-02	4.26	0.6380	1691	21	enet	0.041	6.4e-14	0.3433	0.731	0.366	0.631	0.001	0.002	0	ENSG00000081307	0.920961	1
PEC.BRAIN.RNASEQ.RSID	/stornext/Bioinf/data/lab_bahlo/users/gerring.z/twas/weights//PEC.BRAIN.RNASEQ.RSID/ENSG00000131507.wgt.RDat	NDFIP1	5	141488070	141534005	0.02837	rs252094	3.68	rs13184739	1.57e-03	-4.11	0.4960	1604	1604	bslmm	0.0023	0.045	0.34437	0.731	0.69	0.306	0.002	0.001	0	ENSG00000131507	0.920961	1
PEC.BRAIN.RNASEQ.RSID	/stornext/Bioinf/data/lab_bahlo/users/gerring.z/twas/weights//PEC.BRAIN.RNASEQ.RSID/ENSG00000273237.wgt.RDat	CTB-119C2.1	7	26213153	26214565	0.02144	rs2107347	2.92	rs55813103	3.01e-03	-4.57	-0.9690	1386	15	enet	0.0035	0.018	-0.344278	0.731	0.21	0.788	0	0.001	0.001	ENSG00000273237	0.920961	1
PEC.BRAIN.RNASEQ.RSID	/stornext/Bioinf/data/lab_bahlo/users/gerring.z/twas/weights//PEC.BRAIN.RNASEQ.RSID/ENSG00000270988.wgt.RDat	RP11-439C15.5	8	1922984	1923480	0.02311	rs112994058	2.91	rs62476267	4.78e-04	-3.73	-0.46300	1724	1724	bslmm	0.0016	0.08	0.34385	0.731	0.858	0.139	0.002	0	0	ENSG00000270988	0.920961	1
PEC.BRAIN.RNASEQ.RSID	/stornext/Bioinf/data/lab_bahlo/users/gerring.z/twas/weights//PEC.BRAIN.RNASEQ.RSID/ENSG00000254556.wgt.RDat	AF131215.4	8	10994408	10996117	0.01641	rs192320002	-3.46	rs35009431	4.68e-04	-4.25	0.57700	1722	1722	blup	0.004	0.012	0.34343	0.731	0.332	0.664	0.001	0.002	0	ENSG00000254556	0.920961	1
PEC.BRAIN.RNASEQ.RSID	/stornext/Bioinf/data/lab_bahlo/users/gerring.z/twas/weights//PEC.BRAIN.RNASEQ.RSID/ENSG00000088930.wgt.RDat	XRN2	20	21283942	21370463	0.03662	rs6082277	-4.08	rs1090226	1.96e-02	-5.30	-0.343	1047	1	top1	0.02	2e-07	0.343	0.731598	0.063	0.925	0.001	0.01	0	ENSG00000088930	0.921377	1
PEC.BRAIN.RNASEQ.RSID	/stornext/Bioinf/data/lab_bahlo/users/gerring.z/twas/weights//PEC.BRAIN.RNASEQ.RSID/ENSG00000127472.wgt.RDat	PLA2G5	1	20354672	20417683	0.27113	rs12141248	3.64	rs640022	2.02e-01	-16.37	0.2920	1659	5	lasso	0.2	3.5e-67	-0.342381	0.732	0	0.993	0	0.007	0	ENSG00000127472	0.921377	1
PEC.BRAIN.RNASEQ.RSID	/stornext/Bioinf/data/lab_bahlo/users/gerring.z/twas/weights//PEC.BRAIN.RNASEQ.RSID/ENSG00000134899.wgt.RDat	ERCC5	13	103497194	103528345	0.21	rs9518722	-3.04	rs3918332	1.22e-01	-12.92	0.172	1673	22	enet	0.15	1.9e-47	0.342301	0.732	0	0.998	0	0.002	0	ENSG00000134899	0.921377	1
PEC.BRAIN.RNASEQ.RSID	/stornext/Bioinf/data/lab_bahlo/users/gerring.z/twas/weights//PEC.BRAIN.RNASEQ.RSID/ENSG00000185950.wgt.RDat	IRS2	13	110406184	110438915	0.1161	rs9521277	-3.49	rs6492224	7.27e-02	10.18	-0.343	1811	1	top1	0.073	1.2e-23	-0.343	0.732	0	0.995	0	0.004	0	ENSG00000185950	0.921377	1
PEC.BRAIN.RNASEQ.RSID	/stornext/Bioinf/data/lab_bahlo/users/gerring.z/twas/weights//PEC.BRAIN.RNASEQ.RSID/ENSG00000258736.wgt.RDat	RP11-982M15.7	14	105119885	105122124	0.0618	rs34161718	-5.00	rs55792168	2.84e-02	-6.32	-0.3420	1840	1	top1	0.028	4.3e-10	0.342	0.732	0	0.879	0	0.12	0	ENSG00000258736	0.921377	1
PEC.BRAIN.RNASEQ.RSID	/stornext/Bioinf/data/lab_bahlo/users/gerring.z/twas/weights//PEC.BRAIN.RNASEQ.RSID/ENSG00000171302.wgt.RDat	CANT1	17	76987799	77005949	0.12856	rs62074364	-3.70	rs60675536	5.53e-02	-9.04	-0.82500	1609	1609	bslmm	0.061	6.5e-20	0.342671	0.732	0	0.996	0	0.003	0.001	ENSG00000171302	0.921377	1
PEC.BRAIN.RNASEQ.RSID	/stornext/Bioinf/data/lab_bahlo/users/gerring.z/twas/weights//PEC.BRAIN.RNASEQ.RSID/ENSG00000141526.wgt.RDat	SLC16A3	17	80186273	80219005	0.04394	rs4969480	-4.29	rs6502090	3.80e-03	4.49	0.12800	1535	1535	blup	0.01	0.00013	-0.34199	0.732	0.402	0.579	0.007	0.01	0.001	ENSG00000141526	0.921377	1
PEC.BRAIN.RNASEQ.RSID	/stornext/Bioinf/data/lab_bahlo/users/gerring.z/twas/weights//PEC.BRAIN.RNASEQ.RSID/ENSG00000087338.wgt.RDat	GMCL1	2	70056774	70108528	0.16645	rs116780968	3.49	rs11673826	1.15e-01	-12.37	-1.1790	973	973	bslmm	0.14	3e-46	-0.34229	0.732	0	0.998	0	0.001	0.001	ENSG00000087338	0.921377	1
PEC.BRAIN.RNASEQ.RSID	/stornext/Bioinf/data/lab_bahlo/users/gerring.z/twas/weights//PEC.BRAIN.RNASEQ.RSID/ENSG00000231536.wgt.RDat	AC123886.2	2	111368493	111369981	0.07549	rs115710901	2.39	rs141565137	1.79e-02	-6.06	-0.5830	638	7	lasso	0.026	2.5e-09	0.34238	0.732	0	0.999	0	0	0	ENSG00000231536	0.921377	1
PEC.BRAIN.RNASEQ.RSID	/stornext/Bioinf/data/lab_bahlo/users/gerring.z/twas/weights//PEC.BRAIN.RNASEQ.RSID/ENSG00000163624.wgt.RDat	CDS1	4	85504132	85572491	0.06221	rs2869288	-4.13	rs35227341	2.22e-02	-5.69	0.3420	979	1	top1	0.022	3.1e-08	-0.342	0.732	0.009	0.976	0	0.014	0	ENSG00000163624	0.921377	1
PEC.BRAIN.RNASEQ.RSID	/stornext/Bioinf/data/lab_bahlo/users/gerring.z/twas/weights//PEC.BRAIN.RNASEQ.RSID/ENSG00000166913.wgt.RDat	YWHAB	20	43514317	43537173	0.21155	rs2213609	3.95	rs6031848	1.25e-01	-13.14	0.264	1170	24	enet	0.15	2e-48	-0.34185	0.732463	0	0.995	0	0.005	0	ENSG00000166913	0.921377	1
PEC.BRAIN.RNASEQ.RSID	/stornext/Bioinf/data/lab_bahlo/users/gerring.z/twas/weights//PEC.BRAIN.RNASEQ.RSID/ENSG00000238084.wgt.RDat	RP3-469D22.1	1	25725203	25725771	0.06636	rs114808189	3.31	rs35345536	3.33e-02	7.53	0.0050	918	13	enet	0.045	4.5e-15	0.341682	0.733	0	0.998	0	0.001	0	ENSG00000238084	0.921377	1
PEC.BRAIN.RNASEQ.RSID	/stornext/Bioinf/data/lab_bahlo/users/gerring.z/twas/weights//PEC.BRAIN.RNASEQ.RSID/ENSG00000163879.wgt.RDat	DNALI1	1	38022520	38032458	0.19751	rs77977773	3.24	rs6704190	1.46e-01	14.14	0.1210	1301	51	enet	0.24	8.2e-82	-0.340726	0.733	0	0.998	0	0.001	0	ENSG00000163879	0.921377	1
PEC.BRAIN.RNASEQ.RSID	/stornext/Bioinf/data/lab_bahlo/users/gerring.z/twas/weights//PEC.BRAIN.RNASEQ.RSID/ENSG00000203306.wgt.RDat	AP001007.1	11	124958377	124960411	0.19081	rs660078	-4.63	rs6590132	9.10e-02	11.23	0.0810	1237	33	enet	0.1	1.5e-33	-0.34063	0.733	0	0.949	0	0.051	0	ENSG00000203306	0.921377	1
PEC.BRAIN.RNASEQ.RSID	/stornext/Bioinf/data/lab_bahlo/users/gerring.z/twas/weights//PEC.BRAIN.RNASEQ.RSID/ENSG00000165379.wgt.RDat	LRFN5	14	42076773	42373752	0.14966	rs75184461	3.60	rs61990339	1.04e-01	11.90	0.3110	2105	2105	bslmm	0.11	3.5e-35	0.340608	0.733	0	0.997	0	0.002	0	ENSG00000165379	0.921377	1
PEC.BRAIN.RNASEQ.RSID	/stornext/Bioinf/data/lab_bahlo/users/gerring.z/twas/weights//PEC.BRAIN.RNASEQ.RSID/ENSG00000198208.wgt.RDat	RPS6KL1	14	75370657	75390099	0.01434	rs182909066	-3.21	rs12888998	-7.19e-04	-3.58	-0.3040	984	984	bslmm	0.0014	0.091	-0.341762	0.733	0.851	0.148	0.001	0	0	ENSG00000198208	0.921377	1
PEC.BRAIN.RNASEQ.RSID	/stornext/Bioinf/data/lab_bahlo/users/gerring.z/twas/weights//PEC.BRAIN.RNASEQ.RSID/ENSG00000267365.wgt.RDat	KCNJ2-AS1	17	68163102	68165543	0.07806	rs34741950	-2.77	rs2158967	1.62e-04	-4.47	-1.09300	1263	1263	bslmm	0.036	1.9e-12	-0.340987	0.733	0.289	0.708	0.001	0.002	0.001	ENSG00000267365	0.921377	1
PEC.BRAIN.RNASEQ.RSID	/stornext/Bioinf/data/lab_bahlo/users/gerring.z/twas/weights//PEC.BRAIN.RNASEQ.RSID/ENSG00000257277.wgt.RDat	RP11-434H14.1	2	144433734	144498863	0.03193	rs77327764	-3.03	rs12995797	-7.58e-04	-3.58	0.2460	950	950	bslmm	0.0032	0.023	-0.34087	0.733	0.832	0.167	0.001	0	0	ENSG00000257277	0.921377	1
PEC.BRAIN.RNASEQ.RSID	/stornext/Bioinf/data/lab_bahlo/users/gerring.z/twas/weights//PEC.BRAIN.RNASEQ.RSID/ENSG00000178568.wgt.RDat	ERBB4	2	212240446	213403565	0.05641	rs113557479	3.91	rs7563594	7.21e-03	5.65	0.4040	3731	7	lasso	0.014	8.7e-06	0.34129	0.733	0.004	0.967	0	0.028	0	ENSG00000178568	0.921377	1
PEC.BRAIN.RNASEQ.RSID	/stornext/Bioinf/data/lab_bahlo/users/gerring.z/twas/weights//PEC.BRAIN.RNASEQ.RSID/ENSG00000185252.wgt.RDat	ZNF74	22	20748405	20762745	0.08213	rs165703	-3.20	rs361913	1.22e-02	-5.83	0.325	801	4	lasso	0.023	1.7e-08	0.34082	0.733	0.001	0.998	0	0.001	0	ENSG00000185252	0.921377	1
PEC.BRAIN.RNASEQ.RSID	/stornext/Bioinf/data/lab_bahlo/users/gerring.z/twas/weights//PEC.BRAIN.RNASEQ.RSID/ENSG00000227398.wgt.RDat	KIF9-AS1	3	47205987	47288091	0.02924	rs6768879	3.72	rs55654375	-8.81e-05	3.92	1.9090	678	678	bslmm	0.0039	0.013	-0.34179	0.733	0.867	0.124	0.007	0.001	0.001	ENSG00000227398	0.921377	1
PEC.BRAIN.RNASEQ.RSID	/stornext/Bioinf/data/lab_bahlo/users/gerring.z/twas/weights//PEC.BRAIN.RNASEQ.RSID/ENSG00000121542.wgt.RDat	SEC22A	3	122920774	122992977	0.13947	rs73188542	3.08	rs9844086	1.61e-01	-14.94	-0.1740	1344	70	enet	0.18	1.3e-58	0.34099	0.733	0	0.998	0	0.002	0	ENSG00000121542	0.921377	1
PEC.BRAIN.RNASEQ.RSID	/stornext/Bioinf/data/lab_bahlo/users/gerring.z/twas/weights//PEC.BRAIN.RNASEQ.RSID/ENSG00000271538.wgt.RDat	RP11-326I11.4	4	185427614	185458708	0.60313	rs150583186	-4.14	rs6552788	3.39e-01	21.21	0.1960	1857	67	enet	0.39	6.8e-142	0.34091	0.733	0	0.992	0	0.007	0	ENSG00000271538	0.921377	1
PEC.BRAIN.RNASEQ.RSID	/stornext/Bioinf/data/lab_bahlo/users/gerring.z/twas/weights//PEC.BRAIN.RNASEQ.RSID/ENSG00000216819.wgt.RDat	TUBB2BP1	6	3177278	3179998	0.08357	rs9503650	-2.84	rs9328143	3.53e-02	-7.59	0.41500	1582	7	lasso	0.044	1.1e-14	-0.34143	0.733	0	0.998	0	0.001	0	ENSG00000216819	0.921377	1
PEC.BRAIN.RNASEQ.RSID	/stornext/Bioinf/data/lab_bahlo/users/gerring.z/twas/weights//PEC.BRAIN.RNASEQ.RSID/ENSG00000149451.wgt.RDat	ADAM33	20	3648612	3662893	0.05579	rs6084459	3.92	rs75167981	1.29e-03	4.37	0.039	1822	15	enet	0.016	2.6e-06	0.34048	0.733493	0.486	0.509	0.002	0.002	0.001	ENSG00000149451	0.921377	1
PEC.BRAIN.RNASEQ.RSID	/stornext/Bioinf/data/lab_bahlo/users/gerring.z/twas/weights//PEC.BRAIN.RNASEQ.RSID/ENSG00000130475.wgt.RDat	FCHO1	19	17858527	17899377	0.1064	rs3746187	-4.52	rs28403253	6.86e-02	-9.58	0.71800	1855	24	enet	0.069	1.7e-22	-0.34032	0.733613	0	0.95	0	0.05	0.001	ENSG00000130475	0.921377	1
PEC.BRAIN.RNASEQ.RSID	/stornext/Bioinf/data/lab_bahlo/users/gerring.z/twas/weights//PEC.BRAIN.RNASEQ.RSID/ENSG00000221983.wgt.RDat	UBA52	19	18682540	18688360	0.16642	rs3746187	-4.52	rs55888366	1.14e-01	-12.63	-0.45700	1339	3	lasso	0.12	3.7e-38	0.34001	0.73385	0	0.945	0	0.055	0	ENSG00000221983	0.921377	1
PEC.BRAIN.RNASEQ.RSID	/stornext/Bioinf/data/lab_bahlo/users/gerring.z/twas/weights//PEC.BRAIN.RNASEQ.RSID/ENSG00000165458.wgt.RDat	INPPL1	11	71934745	71950149	0.02542	rs117525674	3.14	rs4329713	6.58e-03	-4.23	0.8760	1488	3	lasso	0.011	7.5e-05	-0.34018	0.734	0.409	0.589	0.001	0.001	0	ENSG00000165458	0.921377	1
PEC.BRAIN.RNASEQ.RSID	/stornext/Bioinf/data/lab_bahlo/users/gerring.z/twas/weights//PEC.BRAIN.RNASEQ.RSID/ENSG00000149292.wgt.RDat	TTC12	11	113185251	113254266	0.75895	rs9919557	9.65	rs11214583	3.18e-01	-20.05	-0.6130	1564	84	enet	0.59	2.7e-255	0.33982	0.734	0	0	0	1	0	ENSG00000149292	0.921377	1
PEC.BRAIN.RNASEQ.RSID	/stornext/Bioinf/data/lab_bahlo/users/gerring.z/twas/weights//PEC.BRAIN.RNASEQ.RSID/ENSG00000255733.wgt.RDat	IFNG-AS1	12	68383225	68628466	0.14995	rs7487518	3.36	rs2051993	1.02e-01	11.70	0.6880	1515	1515	bslmm	0.11	3.8e-34	0.33999	0.734	0	0.998	0	0.002	0.001	ENSG00000255733	0.921377	1
PEC.BRAIN.RNASEQ.RSID	/stornext/Bioinf/data/lab_bahlo/users/gerring.z/twas/weights//PEC.BRAIN.RNASEQ.RSID/ENSG00000179455.wgt.RDat	MKRN3	15	23810454	23873064	0.04815	rs151079163	3.67	rs112110160	-3.76e-04	3.44	0.97600	1505	1505	bslmm	0.0065	0.0019	0.339988	0.734	0.888	0.11	0.001	0	0	ENSG00000179455	0.921377	1
PEC.BRAIN.RNASEQ.RSID	/stornext/Bioinf/data/lab_bahlo/users/gerring.z/twas/weights//PEC.BRAIN.RNASEQ.RSID/ENSG00000197299.wgt.RDat	BLM	15	91260558	91358859	0.03588	rs6224	-5.02	rs1269997	1.15e-02	4.49	-0.34000	1728	1	top1	0.011	5.7e-05	-0.34	0.734	0.542	0.188	0.198	0.069	0.004	ENSG00000197299	0.921377	1
PEC.BRAIN.RNASEQ.RSID	/stornext/Bioinf/data/lab_bahlo/users/gerring.z/twas/weights//PEC.BRAIN.RNASEQ.RSID/ENSG00000233670.wgt.RDat	PIRT	17	10725792	10741762	0.15619	rs78166995	-4.65	rs56096040	4.55e-02	-8.83	-0.43165	1318	5	lasso	0.099	5.2e-32	0.3397	0.734	0	0.976	0	0.024	0	ENSG00000233670	0.921377	1
PEC.BRAIN.RNASEQ.RSID	/stornext/Bioinf/data/lab_bahlo/users/gerring.z/twas/weights//PEC.BRAIN.RNASEQ.RSID/ENSG00000223588.wgt.RDat	AC103564.9	2	132534140	132534601	0.11894	rs4303760	-3.46	rs4078905	7.47e-02	10.10	-0.8760	1181	3	lasso	0.084	4.3e-27	-0.34007	0.734	0	0.991	0	0.008	0.001	ENSG00000223588	0.921377	1
PEC.BRAIN.RNASEQ.RSID	/stornext/Bioinf/data/lab_bahlo/users/gerring.z/twas/weights//PEC.BRAIN.RNASEQ.RSID/ENSG00000115425.wgt.RDat	PECR	2	216861052	216947678	0.04973	rs116264856	-3.10	rs12694383	2.59e-02	5.95	0.3680	1434	3	lasso	0.026	2.4e-09	0.33952	0.734	0.001	0.997	0	0.002	0	ENSG00000115425	0.921377	1
PEC.BRAIN.RNASEQ.RSID	/stornext/Bioinf/data/lab_bahlo/users/gerring.z/twas/weights//PEC.BRAIN.RNASEQ.RSID/ENSG00000239900.wgt.RDat	ADSL	22	40742507	40786467	0.08549	rs9611283	5.76	rs62237977	3.88e-02	7.61	0.674	900	28	enet	0.042	2.7e-14	0.3395	0.734	0	0.033	0	0.967	0	ENSG00000239900	0.921377	1
PEC.BRAIN.RNASEQ.RSID	/stornext/Bioinf/data/lab_bahlo/users/gerring.z/twas/weights//PEC.BRAIN.RNASEQ.RSID/ENSG00000109667.wgt.RDat	SLC2A9	4	9772777	10056560	0.09282	rs9994176	-4.06	rs7695555	4.51e-02	8.35	0.7640	2450	24	enet	0.059	2e-19	0.33952	0.734	0	0.982	0	0.018	0.001	ENSG00000109667	0.921377	1
PEC.BRAIN.RNASEQ.RSID	/stornext/Bioinf/data/lab_bahlo/users/gerring.z/twas/weights//PEC.BRAIN.RNASEQ.RSID/ENSG00000204435.wgt.RDat	CSNK2B	6	31633013	31638120	0.11816	rs2905708	-1.23	rs2516467	0.01043	3.96	0.276	40	4	enet	0.021	9.8e-08	-0.33968	0.734	0.895	0.105	0	0	0	ENSG00000204435	0.921377	1
PEC.BRAIN.RNASEQ.RSID	/stornext/Bioinf/data/lab_bahlo/users/gerring.z/twas/weights//PEC.BRAIN.RNASEQ.RSID/ENSG00000136247.wgt.RDat	ZDHHC4	7	6617065	6629005	0.24521	rs148926236	-4.43	rs4724823	1.68e-01	-10.72	-1.3070	1958	1958	bslmm	0.17	8.6e-57	-0.339975	0.734	0	0.835	0	0.164	0.001	ENSG00000136247	0.921377	1
PEC.BRAIN.RNASEQ.RSID	/stornext/Bioinf/data/lab_bahlo/users/gerring.z/twas/weights//PEC.BRAIN.RNASEQ.RSID/ENSG00000128581.wgt.RDat	RABL5	7	100956975	100965104	0.03614	rs4729666	-3.75	rs78413681	8.31e-03	-4.20	-0.3400	2067	1	top1	0.0083	0.00053	0.339974	0.734	0.883	0.113	0.004	0	0	ENSG00000128581	0.921377	1
PEC.BRAIN.RNASEQ.RSID	/stornext/Bioinf/data/lab_bahlo/users/gerring.z/twas/weights//PEC.BRAIN.RNASEQ.RSID/ENSG00000273314.wgt.RDat	RP5-1136G13.2	7	148393559	148395756	0.08952	rs17170957	3.29	rs6946300	1.45e-02	4.85	1.0000	1532	1532	bslmm	0.032	3.2e-11	0.33968	0.734	0.096	0.901	0	0.001	0.001	ENSG00000273314	0.921377	1
PEC.BRAIN.RNASEQ.RSID	/stornext/Bioinf/data/lab_bahlo/users/gerring.z/twas/weights//PEC.BRAIN.RNASEQ.RSID/ENSG00000253678.wgt.RDat	RP11-981G7.3	8	10335001	10336885	0.05044	rs7010549	3.76	rs6601468	3.06e-02	6.87	0.34100	1788	5	lasso	0.033	2.1e-11	-0.33994	0.734	0	0.989	0	0.011	0.001	ENSG00000253678	0.921377	1
PEC.BRAIN.RNASEQ.RSID	/stornext/Bioinf/data/lab_bahlo/users/gerring.z/twas/weights//PEC.BRAIN.RNASEQ.RSID/ENSG00000267383.wgt.RDat	CTC-260E6.6	19	20236186	20432114	0.09834	rs184873840	-4.09	rs11881814	2.68e-02	-6.69	-0.49800	1113	1113	blup	0.042	3.5e-14	-0.33947	0.734252	0	0.996	0	0.003	0.001	ENSG00000267383	0.921614	1
PEC.BRAIN.RNASEQ.RSID	/stornext/Bioinf/data/lab_bahlo/users/gerring.z/twas/weights//PEC.BRAIN.RNASEQ.RSID/ENSG00000162551.wgt.RDat	ALPL	1	21835858	21904905	0.10434	rs2930011	-3.31	rs12402697	3.49e-02	-7.06	1.1150	1835	1835	blup	0.044	1.1e-14	-0.338036	0.735	0	0.996	0	0.003	0.001	ENSG00000162551	0.921914	1
PEC.BRAIN.RNASEQ.RSID	/stornext/Bioinf/data/lab_bahlo/users/gerring.z/twas/weights//PEC.BRAIN.RNASEQ.RSID/ENSG00000181773.wgt.RDat	GPR3	1	27719148	27722318	0.02186	rs12758606	2.97	rs2504775	-2.63e-04	-3.99	-1.1680	647	647	bslmm	0.0021	0.051	0.338798	0.735	0.763	0.236	0	0	0	ENSG00000181773	0.921914	1
PEC.BRAIN.RNASEQ.RSID	/stornext/Bioinf/data/lab_bahlo/users/gerring.z/twas/weights//PEC.BRAIN.RNASEQ.RSID/ENSG00000143119.wgt.RDat	CD53	1	111415775	111442550	0.27428	rs11799347	3.08	rs67705847	2.47e-01	18.21	-0.2030	1598	45	enet	0.29	6.5e-100	-0.337894	0.735	0	0.998	0	0.002	0	ENSG00000143119	0.921914	1
PEC.BRAIN.RNASEQ.RSID	/stornext/Bioinf/data/lab_bahlo/users/gerring.z/twas/weights//PEC.BRAIN.RNASEQ.RSID/ENSG00000110917.wgt.RDat	MLEC	12	121124672	121139667	0.14914	rs2009391	5.51	rs56232241	5.83e-02	9.34	0.1800	1838	11	lasso	0.12	2.8e-37	-0.33787	0.735	0	0.038	0	0.962	0	ENSG00000110917	0.921914	1
PEC.BRAIN.RNASEQ.RSID	/stornext/Bioinf/data/lab_bahlo/users/gerring.z/twas/weights//PEC.BRAIN.RNASEQ.RSID/ENSG00000247400.wgt.RDat	DNAJC3-AS1	13	96300987	96329179	0.2456	rs9524998	-3.53	rs7991405	1.02e-01	-11.85	0.354	1558	1558	bslmm	0.19	8.4e-62	-0.338547	0.735	0	0.997	0	0.002	0	ENSG00000247400	0.921914	1
PEC.BRAIN.RNASEQ.RSID	/stornext/Bioinf/data/lab_bahlo/users/gerring.z/twas/weights//PEC.BRAIN.RNASEQ.RSID/ENSG00000254634.wgt.RDat	RP11-231C14.3	16	29437121	29465435	0.11303	rs11639897	-6.34	rs3924855	3.08e-02	6.63	-0.99200	765	24	enet	0.045	3.8e-15	-0.33816	0.735	0	0.004	0	0.996	0	ENSG00000254634	0.921914	1
PEC.BRAIN.RNASEQ.RSID	/stornext/Bioinf/data/lab_bahlo/users/gerring.z/twas/weights//PEC.BRAIN.RNASEQ.RSID/ENSG00000158411.wgt.RDat	MITD1	2	99777890	99797521	0.07917	rs13420087	-3.11	rs11900670	1.13e-01	12.56	-0.7320	1200	15	lasso	0.12	1.1e-37	-0.33909	0.735	0	0.995	0	0.004	0.001	ENSG00000158411	0.921914	1
PEC.BRAIN.RNASEQ.RSID	/stornext/Bioinf/data/lab_bahlo/users/gerring.z/twas/weights//PEC.BRAIN.RNASEQ.RSID/ENSG00000161896.wgt.RDat	IP6K3	6	33689444	33714762	0.1088	rs9278021	4.42	rs570749	0.057555	-8.81	-0.338	1813	1	top1	0.058	5.7e-19	0.338	0.735	0	0.907	0	0.093	0	ENSG00000161896	0.921914	1
PEC.BRAIN.RNASEQ.RSID	/stornext/Bioinf/data/lab_bahlo/users/gerring.z/twas/weights//PEC.BRAIN.RNASEQ.RSID/ENSG00000267419.wgt.RDat	CTC-559E9.6	19	19887411	19945736	0.02377	rs146284512	-3.48	rs248939	-3.06e-04	3.91	0.06600	1385	1385	blup	0.0017	0.072	-0.33838	0.735076	0.667	0.326	0.004	0.002	0	ENSG00000267419	0.92193	1
PEC.BRAIN.RNASEQ.RSID	/stornext/Bioinf/data/lab_bahlo/users/gerring.z/twas/weights//PEC.BRAIN.RNASEQ.RSID/ENSG00000132623.wgt.RDat	ANKEF1	20	9966774	10037410	0.15275	rs6039839	3.24	rs12106132	6.83e-02	-9.59	0.484	1649	1649	bslmm	0.088	1.6e-28	-0.33822	0.735195	0	0.997	0	0.002	0.001	ENSG00000132623	0.921999	1
PEC.BRAIN.RNASEQ.RSID	/stornext/Bioinf/data/lab_bahlo/users/gerring.z/twas/weights//PEC.BRAIN.RNASEQ.RSID/ENSG00000188157.wgt.RDat	AGRN	1	955500	991498	0.12673	rs148754856	4.05	rs9331226	7.36e-02	-10.41	-0.2810	285	7	enet	0.08	7.4e-26	0.336669	0.736	0	0.996	0	0.004	0	ENSG00000188157	0.92237	1
PEC.BRAIN.RNASEQ.RSID	/stornext/Bioinf/data/lab_bahlo/users/gerring.z/twas/weights//PEC.BRAIN.RNASEQ.RSID/ENSG00000116678.wgt.RDat	LEPR	1	65886248	66107242	0.24931	rs12730848	-5.74	rs10889551	5.34e-02	10.61	-0.1440	1686	9	lasso	0.17	5.9e-57	0.336592	0.736	0	0.017	0	0.983	0	ENSG00000116678	0.92237	1
PEC.BRAIN.RNASEQ.RSID	/stornext/Bioinf/data/lab_bahlo/users/gerring.z/twas/weights//PEC.BRAIN.RNASEQ.RSID/ENSG00000078902.wgt.RDat	TOLLIP	11	1295601	1330884	0.0737	rs147896191	4.21	rs2334755	2.64e-02	-6.31	-0.0220	2051	2051	bslmm	0.033	1.2e-11	0.33664	0.736	0	0.991	0	0.009	0	ENSG00000078902	0.92237	1
PEC.BRAIN.RNASEQ.RSID	/stornext/Bioinf/data/lab_bahlo/users/gerring.z/twas/weights//PEC.BRAIN.RNASEQ.RSID/ENSG00000135678.wgt.RDat	CPM	12	69235977	69365350	0.2572	rs55780915	-3.73	rs11177429	1.55e-01	-14.52	0.2190	1606	36	enet	0.16	3.6e-52	-0.3376	0.736	0	0.994	0	0.005	0	ENSG00000135678	0.92237	1
PEC.BRAIN.RNASEQ.RSID	/stornext/Bioinf/data/lab_bahlo/users/gerring.z/twas/weights//PEC.BRAIN.RNASEQ.RSID/ENSG00000141298.wgt.RDat	SSH2	17	27952956	28257294	0.09221	rs79223977	-3.14	rs2264303	6.68e-02	-11.06	-0.00205	1006	10	enet	0.1	2.3e-32	0.337067	0.736	0	0.998	0	0.002	0	ENSG00000141298	0.92237	1
PEC.BRAIN.RNASEQ.RSID	/stornext/Bioinf/data/lab_bahlo/users/gerring.z/twas/weights//PEC.BRAIN.RNASEQ.RSID/ENSG00000271855.wgt.RDat	RP11-214N9.1	2	9696028	9696904	0.04285	rs13416461	3.65	rs10495564	2.99e-02	6.53	0.3370	1640	1	top1	0.03	1.6e-10	0.337	0.736	0	0.998	0	0.002	0	ENSG00000271855	0.92237	1
PEC.BRAIN.RNASEQ.RSID	/stornext/Bioinf/data/lab_bahlo/users/gerring.z/twas/weights//PEC.BRAIN.RNASEQ.RSID/ENSG00000177917.wgt.RDat	ARL6IP6	2	153574407	153617767	0.0789	rs566068542	-3.37	rs3811569	4.09e-02	-8.26	-0.5120	1632	5	lasso	0.042	3.3e-14	0.33718	0.736	0	0.996	0	0.003	0	ENSG00000177917	0.92237	1
PEC.BRAIN.RNASEQ.RSID	/stornext/Bioinf/data/lab_bahlo/users/gerring.z/twas/weights//PEC.BRAIN.RNASEQ.RSID/ENSG00000250686.wgt.RDat	RP1-240B8.3	6	62340138	62390954	0.02559	rs62414719	2.67	rs111398871	6.55e-03	4.52	-1.23700	2315	2315	blup	0.018	4.7e-07	0.33759	0.736	0.037	0.96	0	0.002	0.001	ENSG00000250686	0.92237	1
PEC.BRAIN.RNASEQ.RSID	/stornext/Bioinf/data/lab_bahlo/users/gerring.z/twas/weights//PEC.BRAIN.RNASEQ.RSID/ENSG00000176840.wgt.RDat	MIR7-3HG	19	4769117	4772545	0.57243	rs145264176	3.96	rs879563	3.77e-01	-22.35	-0.64000	1527	38	enet	0.55	1.1e-231	0.33642	0.736555	0	0.972	0	0.027	0.001	ENSG00000176840	0.922979	1
PEC.BRAIN.RNASEQ.RSID	/stornext/Bioinf/data/lab_bahlo/users/gerring.z/twas/weights//PEC.BRAIN.RNASEQ.RSID/ENSG00000125814.wgt.RDat	NAPB	20	23355159	23402125	0.33687	rs6036551	-2.98	rs6076065	2.92e-01	-19.98	0.203	1850	1850	bslmm	0.4	1.7e-146	0.33634	0.736613	0	0.998	0	0.002	0	ENSG00000125814	0.922979	1
PEC.BRAIN.RNASEQ.RSID	/stornext/Bioinf/data/lab_bahlo/users/gerring.z/twas/weights//PEC.BRAIN.RNASEQ.RSID/ENSG00000122484.wgt.RDat	RPAP2	1	92764522	92867613	0.23048	rs11578400	3.58	rs112517106	5.77e-02	7.75	-0.7600	1201	42	enet	0.11	9e-36	0.33617	0.737	0	0.99	0	0.009	0.001	ENSG00000122484	0.923145	1
PEC.BRAIN.RNASEQ.RSID	/stornext/Bioinf/data/lab_bahlo/users/gerring.z/twas/weights//PEC.BRAIN.RNASEQ.RSID/ENSG00000179532.wgt.RDat	DNHD1	11	6518490	6614988	0.07797	rs12365992	-3.63	rs34563886	2.55e-02	-6.09	0.8730	1664	21	enet	0.032	2.5e-11	-0.33541	0.737	0.001	0.996	0	0.003	0.001	ENSG00000179532	0.923145	1
PEC.BRAIN.RNASEQ.RSID	/stornext/Bioinf/data/lab_bahlo/users/gerring.z/twas/weights//PEC.BRAIN.RNASEQ.RSID/ENSG00000236830.wgt.RDat	CBR3-AS1	21	37504065	37528615	0.19076	rs141501212	-3.94	rs60376898	0.156	-14.48	-0.2317	1829	31	enet	0.18	8.2e-58	-0.33637	0.737	0	0.996	0	0.003	0	ENSG00000236830	0.923145	1
PEC.BRAIN.RNASEQ.RSID	/stornext/Bioinf/data/lab_bahlo/users/gerring.z/twas/weights//PEC.BRAIN.RNASEQ.RSID/ENSG00000251532.wgt.RDat	CTD-2245E15.3	5	1544222	1551825	0.07975	rs113938181	3.76	rs1048186	2.56e-02	6.69	-1.0200	2037	2037	bslmm	0.04	1.5e-13	-0.33647	0.737	0	0.994	0	0.005	0.001	ENSG00000251532	0.923145	1
PEC.BRAIN.RNASEQ.RSID	/stornext/Bioinf/data/lab_bahlo/users/gerring.z/twas/weights//PEC.BRAIN.RNASEQ.RSID/ENSG00000232450.wgt.RDat	RP4-730K3.3	1	114241506	114242253	0.04644	rs10858019	-4.29	rs72689967	1.41e-02	-5.21	0.1790	980	24	enet	0.017	1.3e-06	-0.33403	0.738	0.022	0.876	0.002	0.097	0.002	ENSG00000232450	0.92328	1
PEC.BRAIN.RNASEQ.RSID	/stornext/Bioinf/data/lab_bahlo/users/gerring.z/twas/weights//PEC.BRAIN.RNASEQ.RSID/ENSG00000178796.wgt.RDat	RIIAD1	1	151682909	151702281	0.13835	rs11204837	-4.06	rs2275921	7.15e-02	-9.80	-1.2260	821	821	bslmm	0.077	4.7e-25	0.333963	0.738	0	0.984	0	0.015	0.001	ENSG00000178796	0.92328	1
PEC.BRAIN.RNASEQ.RSID	/stornext/Bioinf/data/lab_bahlo/users/gerring.z/twas/weights//PEC.BRAIN.RNASEQ.RSID/ENSG00000116260.wgt.RDat	QSOX1	1	180123969	180173165	0.36724	rs58901111	3.44	rs3753811	3.48e-02	-8.15	0.6096	1568	1568	bslmm	0.13	2.4e-42	-0.334234	0.738	0	0.997	0	0.003	0.001	ENSG00000116260	0.92328	1
PEC.BRAIN.RNASEQ.RSID	/stornext/Bioinf/data/lab_bahlo/users/gerring.z/twas/weights//PEC.BRAIN.RNASEQ.RSID/ENSG00000256847.wgt.RDat	CTD-3110P2.2	11	63010557	63011476	0.06946	rs58957962	-3.41	rs564917	6.27e-02	9.63	-0.3340	1151	1	top1	0.063	1.5e-20	-0.334	0.738	0	0.998	0	0.002	0	ENSG00000256847	0.92328	1
PEC.BRAIN.RNASEQ.RSID	/stornext/Bioinf/data/lab_bahlo/users/gerring.z/twas/weights//PEC.BRAIN.RNASEQ.RSID/ENSG00000100583.wgt.RDat	SAMD15	14	77843032	77857840	0.18042	rs61134365	3.31	rs176772	1.03e-01	-12.03	1.2070	1879	35	enet	0.12	1.4e-37	-0.334863	0.738	0	0.997	0	0.002	0.001	ENSG00000100583	0.92328	1
PEC.BRAIN.RNASEQ.RSID	/stornext/Bioinf/data/lab_bahlo/users/gerring.z/twas/weights//PEC.BRAIN.RNASEQ.RSID/ENSG00000205476.wgt.RDat	CCDC85C	14	99977603	100070363	0.09732	rs112742183	4.27	rs12898161	1.63e-02	-5.50	1.2000	1469	39	enet	0.046	2.1e-15	-0.334131	0.738	0.01	0.98	0	0.009	0.001	ENSG00000205476	0.92328	1
PEC.BRAIN.RNASEQ.RSID	/stornext/Bioinf/data/lab_bahlo/users/gerring.z/twas/weights//PEC.BRAIN.RNASEQ.RSID/ENSG00000138587.wgt.RDat	MNS1	15	56713742	56757335	0.03525	rs192171506	-3.60	rs12591236	1.42e-02	-5.19	0.85900	1546	1546	blup	0.021	9.1e-08	-0.33495	0.738	0.002	0.992	0	0.005	0.001	ENSG00000138587	0.92328	1
PEC.BRAIN.RNASEQ.RSID	/stornext/Bioinf/data/lab_bahlo/users/gerring.z/twas/weights//PEC.BRAIN.RNASEQ.RSID/ENSG00000188383.wgt.RDat	AC018892.9	2	97746835	97748986	0.02251	rs57666657	2.38	rs7569434	2.73e-03	4.09	0.6980	387	387	blup	0.0078	0.00076	0.33485	0.738	0.427	0.573	0	0	0	ENSG00000188383	0.92328	1
PEC.BRAIN.RNASEQ.RSID	/stornext/Bioinf/data/lab_bahlo/users/gerring.z/twas/weights//PEC.BRAIN.RNASEQ.RSID/ENSG00000189366.wgt.RDat	ALG1L	3	125648118	125655882	0.41768	rs9864203	3.35	rs1875682	3.20e-01	-20.70	-0.5880	2446	58	enet	0.42	1.9e-157	0.33478	0.738	0	0.997	0	0.003	0.001	ENSG00000189366	0.92328	1
PEC.BRAIN.RNASEQ.RSID	/stornext/Bioinf/data/lab_bahlo/users/gerring.z/twas/weights//PEC.BRAIN.RNASEQ.RSID/ENSG00000120129.wgt.RDat	DUSP1	5	172195093	172198198	0.04848	rs534217812	3.81	rs111958217	6.00e-04	4.24	-0.3350	1559	1	top1	0.0006	0.18	-0.335	0.738	0.877	0.119	0.003	0	0	ENSG00000120129	0.92328	1
PEC.BRAIN.RNASEQ.RSID	/stornext/Bioinf/data/lab_bahlo/users/gerring.z/twas/weights//PEC.BRAIN.RNASEQ.RSID/ENSG00000027847.wgt.RDat	B4GALT7	5	177027101	177037348	0.03708	rs11953029	-2.61	rs56981142	1.96e-02	-5.85	0.3340	856	1	top1	0.02	1.9e-07	-0.334	0.738	0.003	0.995	0	0.001	0	ENSG00000027847	0.92328	1
PEC.BRAIN.RNASEQ.RSID	/stornext/Bioinf/data/lab_bahlo/users/gerring.z/twas/weights//PEC.BRAIN.RNASEQ.RSID/ENSG00000106355.wgt.RDat	LSM5	7	32524951	32534895	0.12428	rs73098252	3.78	rs6956052	1.11e-01	-12.26	0.3350	1967	1	top1	0.11	8.4e-36	-0.335	0.738	0	0.978	0	0.022	0	ENSG00000106355	0.92328	1
PEC.BRAIN.RNASEQ.RSID	/stornext/Bioinf/data/lab_bahlo/users/gerring.z/twas/weights//PEC.BRAIN.RNASEQ.RSID/ENSG00000271529.wgt.RDat	CICP14	7	128296016	128298845	0.03721	rs76872290	2.96	rs2402923	4.21e-02	7.83	-0.3350	1673	1	top1	0.042	3e-14	-0.335	0.738	0	0.998	0	0.002	0	ENSG00000271529	0.92328	1
PEC.BRAIN.RNASEQ.RSID	/stornext/Bioinf/data/lab_bahlo/users/gerring.z/twas/weights//PEC.BRAIN.RNASEQ.RSID/ENSG00000234881.wgt.RDat	PIGFP2	9	126605315	126605965	0.0207	rs4838053	-3.57	rs667138	3.03e-03	-4.03	-0.3350	1361	1	top1	0.003	0.025	0.335	0.738	0.93	0.067	0.003	0	0	ENSG00000234881	0.92328	1
PEC.BRAIN.RNASEQ.RSID	/stornext/Bioinf/data/lab_bahlo/users/gerring.z/twas/weights//PEC.BRAIN.RNASEQ.RSID/ENSG00000163875.wgt.RDat	MEAF6	1	37958176	37980375	0.1046	rs77977773	3.24	rs150575	1.77e-02	6.13	-0.1720	1320	1320	bslmm	0.055	2.6e-18	-0.33291	0.739	0	0.998	0	0.001	0	ENSG00000163875	0.923654	1
PEC.BRAIN.RNASEQ.RSID	/stornext/Bioinf/data/lab_bahlo/users/gerring.z/twas/weights//PEC.BRAIN.RNASEQ.RSID/ENSG00000198246.wgt.RDat	SLC29A3	10	73079015	73123142	0.25971	rs75505956	-3.65	rs780672	2.31e-02	-7.37	-2.70700	1647	1647	bslmm	0.12	8.7e-38	0.33308	0.739	0	0.98	0	0.009	0.01	ENSG00000198246	0.923654	1
PEC.BRAIN.RNASEQ.RSID	/stornext/Bioinf/data/lab_bahlo/users/gerring.z/twas/weights//PEC.BRAIN.RNASEQ.RSID/ENSG00000260987.wgt.RDat	RP11-423G4.7	12	109301517	109303778	0.60938	rs113284863	-4.40	rs76191849	1.93e-01	-15.80	0.0830	1423	17	lasso	0.37	1.6e-135	0.33252	0.739	0	0.961	0	0.038	0	ENSG00000260987	0.923654	1
PEC.BRAIN.RNASEQ.RSID	/stornext/Bioinf/data/lab_bahlo/users/gerring.z/twas/weights//PEC.BRAIN.RNASEQ.RSID/ENSG00000103472.wgt.RDat	RRN3P2	16	29086163	29128039	0.17289	rs7205323	-8.54	rs153210	1.51e-01	14.60	-0.76100	758	7	lasso	0.2	6.7e-66	-0.33363	0.739	0	0	0	1	0	ENSG00000103472	0.923654	1
PEC.BRAIN.RNASEQ.RSID	/stornext/Bioinf/data/lab_bahlo/users/gerring.z/twas/weights//PEC.BRAIN.RNASEQ.RSID/ENSG00000168591.wgt.RDat	TMUB2	17	42264338	42269099	0.03986	rs62078790	-3.36	rs72824734	-4.42e-04	-3.96	-1.18900	1067	1067	bslmm	0.0049	0.0064	-0.333413	0.739	0.873	0.124	0.002	0	0.001	ENSG00000168591	0.923654	1
PEC.BRAIN.RNASEQ.RSID	/stornext/Bioinf/data/lab_bahlo/users/gerring.z/twas/weights//PEC.BRAIN.RNASEQ.RSID/ENSG00000144182.wgt.RDat	LIPT1	2	99771418	99779620	0.16041	rs13420087	-3.11	rs11123765	2.33e-01	-17.64	-0.6500	1187	1187	bslmm	0.24	1e-79	0.33318	0.739	0	0.996	0	0.004	0.001	ENSG00000144182	0.923654	1
PEC.BRAIN.RNASEQ.RSID	/stornext/Bioinf/data/lab_bahlo/users/gerring.z/twas/weights//PEC.BRAIN.RNASEQ.RSID/ENSG00000230084.wgt.RDat	RP4-613B23.1	3	42643455	42695880	0.09823	rs7628785	3.52	rs35676838	4.61e-02	8.32	-0.3330	1293	1	top1	0.046	1.8e-15	-0.333	0.739	0	0.994	0	0.006	0	ENSG00000230084	0.923654	1
PEC.BRAIN.RNASEQ.RSID	/stornext/Bioinf/data/lab_bahlo/users/gerring.z/twas/weights//PEC.BRAIN.RNASEQ.RSID/ENSG00000271646.wgt.RDat	RP11-326I11.3	4	185395956	185398458	0.04935	rs4862424	-4.08	rs793799	2.55e-02	-5.12	0.3330	1745	1	top1	0.026	3.1e-09	-0.333	0.739	0.143	0.851	0.001	0.005	0	ENSG00000271646	0.923654	1
PEC.BRAIN.RNASEQ.RSID	/stornext/Bioinf/data/lab_bahlo/users/gerring.z/twas/weights//PEC.BRAIN.RNASEQ.RSID/ENSG00000146147.wgt.RDat	MLIP	6	53794780	54131078	0.09983	rs9367570	-3.80	rs843828	3.00e-02	-7.06	-1.29400	2172	2172	blup	0.057	8.2e-19	-0.33292	0.739	0	0.982	0	0.017	0.001	ENSG00000146147	0.923654	1
PEC.BRAIN.RNASEQ.RSID	/stornext/Bioinf/data/lab_bahlo/users/gerring.z/twas/weights//PEC.BRAIN.RNASEQ.RSID/ENSG00000136235.wgt.RDat	GPNMB	7	23275586	23314727	0.4058	rs144973245	2.98	rs199357	3.38e-01	-21.22	0.2490	1381	79	enet	0.4	1.6e-149	-0.333378	0.739	0	0.998	0	0.001	0	ENSG00000136235	0.923654	1
PEC.BRAIN.RNASEQ.RSID	/stornext/Bioinf/data/lab_bahlo/users/gerring.z/twas/weights//PEC.BRAIN.RNASEQ.RSID/ENSG00000215237.wgt.RDat	RP11-54D18.2	9	14993310	15019727	0.1537	rs140114980	4.60	rs10810311	1.61e-01	15.25	-0.8690	1602	20	enet	0.22	1e-74	-0.33255	0.739	0	0.973	0	0.026	0.001	ENSG00000215237	0.923654	1
PEC.BRAIN.RNASEQ.RSID	/stornext/Bioinf/data/lab_bahlo/users/gerring.z/twas/weights//PEC.BRAIN.RNASEQ.RSID/ENSG00000125820.wgt.RDat	NKX2-2	20	21491648	21494664	0.01817	rs6075746	-3.57	rs3746741	4.61e-03	-4.35	-0.253	919	919	bslmm	0.006	0.0027	0.332	0.739889	0.673	0.321	0.003	0.002	0	ENSG00000125820	0.923789	1
PEC.BRAIN.RNASEQ.RSID	/stornext/Bioinf/data/lab_bahlo/users/gerring.z/twas/weights//PEC.BRAIN.RNASEQ.RSID/ENSG00000168765.wgt.RDat	GSTM4	1	110198703	110208118	0.38925	rs183731933	4.85	rs506912	1.39e-01	-13.71	0.1290	997	997	bslmm	0.23	6.6e-79	-0.331313	0.74	0	0.895	0	0.105	0	ENSG00000168765	0.923789	1
PEC.BRAIN.RNASEQ.RSID	/stornext/Bioinf/data/lab_bahlo/users/gerring.z/twas/weights//PEC.BRAIN.RNASEQ.RSID/ENSG00000111404.wgt.RDat	RERGL	12	18233803	18473041	0.06428	rs73070748	-3.59	rs111725514	2.82e-02	-3.44	-0.7360	2184	2184	bslmm	0.031	5.3e-11	0.33228	0.74	0.854	0.141	0.004	0.001	0	ENSG00000111404	0.923789	1
PEC.BRAIN.RNASEQ.RSID	/stornext/Bioinf/data/lab_bahlo/users/gerring.z/twas/weights//PEC.BRAIN.RNASEQ.RSID/ENSG00000134285.wgt.RDat	FKBP11	12	49315301	49320257	0.38962	rs7296987	-3.23	rs7298330	3.00e-01	-19.99	-0.3390	1218	70	enet	0.4	6.6e-149	-0.33189	0.74	0	0.998	0	0.002	0	ENSG00000134285	0.923789	1
PEC.BRAIN.RNASEQ.RSID	/stornext/Bioinf/data/lab_bahlo/users/gerring.z/twas/weights//PEC.BRAIN.RNASEQ.RSID/ENSG00000118939.wgt.RDat	UCHL3	13	76123619	76180085	0.3086	rs9600565	-5.04	rs7985480	1.79e-01	15.45	-0.196	1623	41	enet	0.3	2.4e-103	0.332003	0.74	0	0.705	0	0.294	0	ENSG00000118939	0.923789	1
PEC.BRAIN.RNASEQ.RSID	/stornext/Bioinf/data/lab_bahlo/users/gerring.z/twas/weights//PEC.BRAIN.RNASEQ.RSID/ENSG00000102805.wgt.RDat	CLN5	13	77564795	77576652	0.3518	rs436464	4.41	rs7334164	2.79e-02	-9.20	-0.388	1236	55	enet	0.18	4.2e-58	-0.331564	0.74	0	0.938	0	0.062	0	ENSG00000102805	0.923789	1
PEC.BRAIN.RNASEQ.RSID	/stornext/Bioinf/data/lab_bahlo/users/gerring.z/twas/weights//PEC.BRAIN.RNASEQ.RSID/ENSG00000103047.wgt.RDat	TANGO6	16	68877507	69119083	0.05867	rs1465451	-3.49	rs1125673	4.07e-03	-4.60	0.28600	1561	3	lasso	0.018	6.9e-07	-0.33166	0.74	0.546	0.45	0.002	0.002	0	ENSG00000103047	0.923789	1
PEC.BRAIN.RNASEQ.RSID	/stornext/Bioinf/data/lab_bahlo/users/gerring.z/twas/weights//PEC.BRAIN.RNASEQ.RSID/ENSG00000108839.wgt.RDat	ALOX12	17	6899384	6914055	0.07717	rs556932912	-3.73	rs111816999	2.28e-02	3.81	0.59879	1388	1388	bslmm	0.028	7.5e-10	0.332419	0.74	0.899	0.098	0.003	0	0	ENSG00000108839	0.923789	1
PEC.BRAIN.RNASEQ.RSID	/stornext/Bioinf/data/lab_bahlo/users/gerring.z/twas/weights//PEC.BRAIN.RNASEQ.RSID/ENSG00000109063.wgt.RDat	MYH3	17	10531843	10560626	0.18048	rs78166995	-4.31	rs66730944	5.59e-02	9.19	0.63100	1480	1480	bslmm	0.11	4.1e-34	0.332283	0.74	0	0.992	0	0.008	0.001	ENSG00000109063	0.923789	1
PEC.BRAIN.RNASEQ.RSID	/stornext/Bioinf/data/lab_bahlo/users/gerring.z/twas/weights//PEC.BRAIN.RNASEQ.RSID/ENSG00000226145.wgt.RDat	AC022596.6	17	16721297	16725893	0.08667	rs182242759	3.27	rs59075054	1.82e-02	-6.79	-0.13200	1341	1341	bslmm	0.035	5.6e-12	-0.33157	0.74	0	0.998	0	0.001	0	ENSG00000226145	0.923789	1
PEC.BRAIN.RNASEQ.RSID	/stornext/Bioinf/data/lab_bahlo/users/gerring.z/twas/weights//PEC.BRAIN.RNASEQ.RSID/ENSG00000151360.wgt.RDat	ALLC	2	3705785	3750261	0.55041	rs35115443	3.45	rs9808287	3.89e-01	22.69	-0.3320	1854	1	top1	0.39	1e-143	-0.332	0.74	0	0.996	0	0.003	0	ENSG00000151360	0.923789	1
PEC.BRAIN.RNASEQ.RSID	/stornext/Bioinf/data/lab_bahlo/users/gerring.z/twas/weights//PEC.BRAIN.RNASEQ.RSID/ENSG00000115841.wgt.RDat	RMDN2	2	38150330	38294285	0.10289	rs60330448	3.45	rs78332549	5.03e-02	8.82	0.0590	1896	9	lasso	0.069	1.5e-22	-0.3319	0.74	0	0.993	0	0.007	0	ENSG00000115841	0.923789	1
PEC.BRAIN.RNASEQ.RSID	/stornext/Bioinf/data/lab_bahlo/users/gerring.z/twas/weights//PEC.BRAIN.RNASEQ.RSID/ENSG00000273265.wgt.RDat	RP11-353K11.1	2	97477976	97479394	0.01879	rs57666657	2.91	rs72809825	-2.15e-04	-3.30	-1.4650	483	483	bslmm	0.0032	0.022	0.33231	0.74	0.962	0.038	0.001	0	0	ENSG00000273265	0.923789	1
PEC.BRAIN.RNASEQ.RSID	/stornext/Bioinf/data/lab_bahlo/users/gerring.z/twas/weights//PEC.BRAIN.RNASEQ.RSID/ENSG00000183486.wgt.RDat	MX2	21	42733870	42781317	0.07368	rs139582572	-3.12	rs115187120	0.0372	7.53	-0.1	1781	1781	bslmm	0.04	1.1e-13	-0.33207	0.74	0	0.997	0	0.003	0	ENSG00000183486	0.923789	1
PEC.BRAIN.RNASEQ.RSID	/stornext/Bioinf/data/lab_bahlo/users/gerring.z/twas/weights//PEC.BRAIN.RNASEQ.RSID/ENSG00000179772.wgt.RDat	FOXS1	20	30432103	30433420	0.0183	rs2281358	2.86	rs4911535	4.03e-03	4.63	-0.842	913	10	lasso	0.01	0.00012	-0.33091	0.740715	0.145	0.853	0	0.001	0	ENSG00000179772	0.923899	1
PEC.BRAIN.RNASEQ.RSID	/stornext/Bioinf/data/lab_bahlo/users/gerring.z/twas/weights//PEC.BRAIN.RNASEQ.RSID/ENSG00000162522.wgt.RDat	KIAA1522	1	33207486	33240571	0.02038	rs10914631	-3.68	rs116583478	-7.38e-04	3.20	0.4020	821	821	bslmm	0.0038	0.014	-0.330773	0.741	0.947	0.049	0.004	0	0	ENSG00000162522	0.923899	1
PEC.BRAIN.RNASEQ.RSID	/stornext/Bioinf/data/lab_bahlo/users/gerring.z/twas/weights//PEC.BRAIN.RNASEQ.RSID/ENSG00000232110.wgt.RDat	RP11-149I23.3	10	91043522	91051882	0.13575	rs191624566	-3.54	rs10430644	4.60e-02	-8.27	1.63200	1654	30	enet	0.082	1.2e-26	-0.33042	0.741	0	0.996	0	0.002	0.001	ENSG00000232110	0.923899	1
PEC.BRAIN.RNASEQ.RSID	/stornext/Bioinf/data/lab_bahlo/users/gerring.z/twas/weights//PEC.BRAIN.RNASEQ.RSID/ENSG00000238184.wgt.RDat	AC129929.5	11	2349979	2399222	0.02438	rs1548428	-3.26	rs12797765	8.71e-03	-5.04	-0.5970	1643	1643	bslmm	0.011	7.4e-05	0.32988	0.741	0.014	0.983	0	0.002	0.001	ENSG00000238184	0.923899	1
PEC.BRAIN.RNASEQ.RSID	/stornext/Bioinf/data/lab_bahlo/users/gerring.z/twas/weights//PEC.BRAIN.RNASEQ.RSID/ENSG00000068650.wgt.RDat	ATP11A	13	113344643	113541482	0.0259	rs34731434	-2.96	rs9577170	-6.64e-04	-3.51	-0.325	1793	1	lasso	0.0057	0.0034	-0.331	0.741	0.892	0.105	0.003	0	0	ENSG00000068650	0.923899	1
PEC.BRAIN.RNASEQ.RSID	/stornext/Bioinf/data/lab_bahlo/users/gerring.z/twas/weights//PEC.BRAIN.RNASEQ.RSID/ENSG00000119715.wgt.RDat	ESRRB	14	76776957	76968178	0.09431	rs151203685	3.64	rs6574273	3.40e-02	-7.45	-0.2510	1725	43	enet	0.051	4.5e-17	0.330367	0.741	0	0.997	0	0.003	0	ENSG00000119715	0.923899	1
PEC.BRAIN.RNASEQ.RSID	/stornext/Bioinf/data/lab_bahlo/users/gerring.z/twas/weights//PEC.BRAIN.RNASEQ.RSID/ENSG00000260269.wgt.RDat	AC105036.3	15	75819491	75893546	0.01555	rs12914662	3.55	rs4886719	1.39e-02	4.97	-0.33100	1021	1	top1	0.014	1e-05	-0.331	0.741	0.26	0.738	0	0.001	0	ENSG00000260269	0.923899	1
PEC.BRAIN.RNASEQ.RSID	/stornext/Bioinf/data/lab_bahlo/users/gerring.z/twas/weights//PEC.BRAIN.RNASEQ.RSID/ENSG00000259548.wgt.RDat	RP11-38G5.2	15	80124808	80125896	0.0133	rs1816591	-3.74	rs55918454	4.44e-03	4.55	-0.33000	1722	1	top1	0.0044	0.0088	-0.33	0.741	0.693	0.303	0.003	0.001	0	ENSG00000259548	0.923899	1
PEC.BRAIN.RNASEQ.RSID	/stornext/Bioinf/data/lab_bahlo/users/gerring.z/twas/weights//PEC.BRAIN.RNASEQ.RSID/ENSG00000140937.wgt.RDat	CDH11	16	64977656	65160015	0.04655	rs1423833	-4.02	rs74026233	5.48e-03	-4.35	-0.81000	1833	1833	bslmm	0.012	5e-05	0.3301	0.741	0.357	0.632	0.004	0.007	0.001	ENSG00000140937	0.923899	1
PEC.BRAIN.RNASEQ.RSID	/stornext/Bioinf/data/lab_bahlo/users/gerring.z/twas/weights//PEC.BRAIN.RNASEQ.RSID/ENSG00000272250.wgt.RDat	RP11-346C20.4	16	73094144	73094658	0.02251	rs75312957	4.42	rs4132875	-7.58e-04	-3.20	-0.42900	1174	1174	bslmm	-0.00015	0.37	0.33119	0.741	0.924	0.06	0.015	0.001	0.001	ENSG00000272250	0.923899	1
PEC.BRAIN.RNASEQ.RSID	/stornext/Bioinf/data/lab_bahlo/users/gerring.z/twas/weights//PEC.BRAIN.RNASEQ.RSID/ENSG00000265010.wgt.RDat	RP11-661C3.2	17	71239232	71240845	0.0226	rs186806381	3.56	rs6501611	-5.67e-04	3.74	-1.59600	1500	1500	bslmm	0.002	0.056	-0.330934	0.741	0.613	0.383	0.002	0.001	0.001	ENSG00000265010	0.923899	1
PEC.BRAIN.RNASEQ.RSID	/stornext/Bioinf/data/lab_bahlo/users/gerring.z/twas/weights//PEC.BRAIN.RNASEQ.RSID/ENSG00000272947.wgt.RDat	RP11-71H17.9	3	124467422	124468120	0.11613	rs6784832	3.53	rs2055983	1.23e-01	13.07	0.2210	1673	19	enet	0.12	5.8e-40	0.33061	0.741	0	0.996	0	0.004	0	ENSG00000272947	0.923899	1
PEC.BRAIN.RNASEQ.RSID	/stornext/Bioinf/data/lab_bahlo/users/gerring.z/twas/weights//PEC.BRAIN.RNASEQ.RSID/ENSG00000214765.wgt.RDat	SEPT7P2	7	45763379	45808617	0.13535	rs6463281	-3.24	rs138582365	2.51e-02	-8.04	-0.2030	1976	1976	bslmm	0.085	1.6e-27	0.330431	0.741	0	0.997	0	0.003	0	ENSG00000214765	0.923899	1
PEC.BRAIN.RNASEQ.RSID	/stornext/Bioinf/data/lab_bahlo/users/gerring.z/twas/weights//PEC.BRAIN.RNASEQ.RSID/ENSG00000160999.wgt.RDat	SH2B2	7	101928405	101962178	0.21499	rs12540542	3.18	rs803071	1.42e-01	13.89	-0.3300	1048	1	top1	0.14	5.5e-46	-0.33	0.741	0	0.998	0	0.002	0	ENSG00000160999	0.923899	1
PEC.BRAIN.RNASEQ.RSID	/stornext/Bioinf/data/lab_bahlo/users/gerring.z/twas/weights//PEC.BRAIN.RNASEQ.RSID/ENSG00000124171.wgt.RDat	PARD6B	20	49348081	49373332	0.04198	rs77524719	-4.22	rs146434591	1.26e-02	-5.81	0.686	1376	6	enet	0.021	9.7e-08	-0.32974	0.741597	0.001	0.932	0	0.067	0	ENSG00000124171	0.923899	1
PEC.BRAIN.RNASEQ.RSID	/stornext/Bioinf/data/lab_bahlo/users/gerring.z/twas/weights//PEC.BRAIN.RNASEQ.RSID/ENSG00000132646.wgt.RDat	PCNA	20	5095599	5107272	0.03705	rs78254377	3.98	rs41282114	9.34e-03	-5.36	-0.290	1928	12	enet	0.0095	0.00023	0.32952	0.741764	0.008	0.986	0	0.005	0.001	ENSG00000132646	0.923899	1
PEC.BRAIN.RNASEQ.RSID	/stornext/Bioinf/data/lab_bahlo/users/gerring.z/twas/weights//PEC.BRAIN.RNASEQ.RSID/ENSG00000213015.wgt.RDat	ZNF580	19	56146382	56154835	0.10077	rs113640619	-3.85	rs8104085	4.49e-02	7.55	0.54200	1780	1780	bslmm	0.059	2e-19	0.32938	0.741872	0	0.991	0	0.009	0.001	ENSG00000213015	0.923899	1
PEC.BRAIN.RNASEQ.RSID	/stornext/Bioinf/data/lab_bahlo/users/gerring.z/twas/weights//PEC.BRAIN.RNASEQ.RSID/ENSG00000117448.wgt.RDat	AKR1A1	1	46016215	46035721	0.05009	rs61783169	3.39	rs145472408	1.91e-02	-6.34	-0.8540	1004	1004	bslmm	0.029	2.6e-10	0.329188	0.742	0	0.996	0	0.003	0.001	ENSG00000117448	0.923899	1
PEC.BRAIN.RNASEQ.RSID	/stornext/Bioinf/data/lab_bahlo/users/gerring.z/twas/weights//PEC.BRAIN.RNASEQ.RSID/ENSG00000254154.wgt.RDat	RP4-798P15.3	1	177897923	178007142	0.28856	rs76232179	3.45	rs16828594	6.19e-02	9.09	-0.6000	1243	1243	bslmm	0.1	6.9e-34	-0.329523	0.742	0	0.996	0	0.003	0.001	ENSG00000254154	0.923899	1
PEC.BRAIN.RNASEQ.RSID	/stornext/Bioinf/data/lab_bahlo/users/gerring.z/twas/weights//PEC.BRAIN.RNASEQ.RSID/ENSG00000268584.wgt.RDat	RP11-464F9.20	10	75385754	75386548	0.01983	rs148312105	-3.37	rs11000746	-6.08e-04	3.31	0.44200	1097	1097	blup	0.0023	0.044	0.32875	0.742	0.856	0.142	0.001	0	0	ENSG00000268584	0.923899	1
PEC.BRAIN.RNASEQ.RSID	/stornext/Bioinf/data/lab_bahlo/users/gerring.z/twas/weights//PEC.BRAIN.RNASEQ.RSID/ENSG00000204899.wgt.RDat	MZT1	13	73282495	73301825	0.1033	rs1856731	3.11	rs57405103	5.43e-02	8.66	0.943	1577	16	enet	0.081	3.5e-26	0.32942	0.742	0	0.997	0	0.002	0.001	ENSG00000204899	0.923899	1
PEC.BRAIN.RNASEQ.RSID	/stornext/Bioinf/data/lab_bahlo/users/gerring.z/twas/weights//PEC.BRAIN.RNASEQ.RSID/ENSG00000102466.wgt.RDat	FGF14	13	102372134	103054124	0.0688	rs113303771	-4.00	rs1836845	5.04e-02	-8.34	-0.329	2379	1	lasso	0.053	1.8e-17	0.329	0.742	0	0.995	0	0.005	0	ENSG00000102466	0.923899	1
PEC.BRAIN.RNASEQ.RSID	/stornext/Bioinf/data/lab_bahlo/users/gerring.z/twas/weights//PEC.BRAIN.RNASEQ.RSID/ENSG00000196628.wgt.RDat	TCF4	18	52889562	53332018	0.1301	rs73490853	4.93	rs1573395	9.57e-02	-11.75	-0.398	1587	20	enet	0.12	1.3e-38	0.32952	0.742	0	0.754	0	0.246	0	ENSG00000196628	0.923899	1
PEC.BRAIN.RNASEQ.RSID	/stornext/Bioinf/data/lab_bahlo/users/gerring.z/twas/weights//PEC.BRAIN.RNASEQ.RSID/ENSG00000185414.wgt.RDat	MRPL30	2	99797542	99814089	0.03597	rs13420087	-3.11	rs35071324	1.52e-02	5.88	0.3860	1194	5	lasso	0.02	1.1e-07	-0.32943	0.742	0	0.995	0	0.004	0	ENSG00000185414	0.923899	1
PEC.BRAIN.RNASEQ.RSID	/stornext/Bioinf/data/lab_bahlo/users/gerring.z/twas/weights//PEC.BRAIN.RNASEQ.RSID/ENSG00000231466.wgt.RDat	CTA-246H3.11	22	25745510	25746289	0.07998	rs185089008	-3.51	rs113838126	-5.13e-04	-4.38	0.811	1637	1637	blup	0.011	7.2e-05	-0.32952	0.742	0.578	0.419	0.002	0.001	0	ENSG00000231466	0.923899	1
PEC.BRAIN.RNASEQ.RSID	/stornext/Bioinf/data/lab_bahlo/users/gerring.z/twas/weights//PEC.BRAIN.RNASEQ.RSID/ENSG00000145214.wgt.RDat	DGKQ	4	952675	980683	0.43802	rs150435733	-3.47	rs4690219	2.08e-01	16.59	0.0530	1876	57	enet	0.27	5.1e-94	-0.32971	0.742	0	0.997	0	0.002	0	ENSG00000145214	0.923899	1
PEC.BRAIN.RNASEQ.RSID	/stornext/Bioinf/data/lab_bahlo/users/gerring.z/twas/weights//PEC.BRAIN.RNASEQ.RSID/ENSG00000248049.wgt.RDat	UBA6-AS1	4	68566998	68946670	0.21948	rs76391263	2.49	rs2319658	1.18e-01	-12.83	-0.3370	2009	19	enet	0.14	5e-46	0.32882	0.742	0	0.998	0	0.001	0	ENSG00000248049	0.923899	1
PEC.BRAIN.RNASEQ.RSID	/stornext/Bioinf/data/lab_bahlo/users/gerring.z/twas/weights//PEC.BRAIN.RNASEQ.RSID/ENSG00000273389.wgt.RDat	RP13-514E23.2	4	86921480	86921919	0.02594	rs1460765	-2.96	rs2575682	1.36e-02	-4.02	-0.3290	1584	1	top1	0.014	1.3e-05	0.329	0.742	0.929	0.069	0.002	0	0	ENSG00000273389	0.923899	1
PEC.BRAIN.RNASEQ.RSID	/stornext/Bioinf/data/lab_bahlo/users/gerring.z/twas/weights//PEC.BRAIN.RNASEQ.RSID/ENSG00000260404.wgt.RDat	RP11-384K6.6	4	119512928	119554884	0.0995	rs28524137	-2.69	rs2389780	6.82e-02	-9.65	-0.3290	1609	1	top1	0.068	2.9e-22	0.329	0.742	0	0.997	0	0.002	0	ENSG00000260404	0.923899	1
PEC.BRAIN.RNASEQ.RSID	/stornext/Bioinf/data/lab_bahlo/users/gerring.z/twas/weights//PEC.BRAIN.RNASEQ.RSID/ENSG00000130653.wgt.RDat	PNPLA7	9	140354404	140444854	0.5831	rs7038961	3.82	rs10746563	2.28e-01	17.39	0.6640	583	47	enet	0.31	8e-107	-0.32874	0.742	0	0.997	0	0.002	0.001	ENSG00000130653	0.923899	1
PEC.BRAIN.RNASEQ.RSID	/stornext/Bioinf/data/lab_bahlo/users/gerring.z/twas/weights//PEC.BRAIN.RNASEQ.RSID/ENSG00000124207.wgt.RDat	CSE1L	20	47662849	47713489	0.10726	rs113613973	-3.87	rs730543	7.61e-02	10.41	0.316	1613	9	lasso	0.12	6.5e-38	0.329	0.742157	0	0.987	0	0.012	0.001	ENSG00000124207	0.924015	1
PEC.BRAIN.RNASEQ.RSID	/stornext/Bioinf/data/lab_bahlo/users/gerring.z/twas/weights//PEC.BRAIN.RNASEQ.RSID/ENSG00000267612.wgt.RDat	CTD-3116E22.7	19	9841529	9842619	0.02715	rs111391720	-4.41	rs66459845	6.28e-03	-4.27	-0.93500	1620	1620	bslmm	0.011	8.4e-05	-0.32857	0.742477	0.184	0.802	0.002	0.01	0.001	ENSG00000267612	0.924192	1
PEC.BRAIN.RNASEQ.RSID	/stornext/Bioinf/data/lab_bahlo/users/gerring.z/twas/weights//PEC.BRAIN.RNASEQ.RSID/ENSG00000099785.wgt.RDat	2-Mar	19	8478154	8503901	0.40608	rs28619893	3.38	rs1812467	2.23e-01	-17.20	-1.03800	1685	39	enet	0.26	1.3e-87	0.32827	0.742711	0	0.997	0	0.002	0.001	ENSG00000099785	0.924192	1
PEC.BRAIN.RNASEQ.RSID	/stornext/Bioinf/data/lab_bahlo/users/gerring.z/twas/weights//PEC.BRAIN.RNASEQ.RSID/ENSG00000010803.wgt.RDat	SCMH1	1	41492872	41707826	0.04194	rs34762587	-6.47	rs7534059	1.10e-02	-5.45	-1.2790	1915	1915	blup	0.018	5.2e-07	-0.328102	0.743	0	0	0.002	0.998	0	ENSG00000010803	0.924192	1
PEC.BRAIN.RNASEQ.RSID	/stornext/Bioinf/data/lab_bahlo/users/gerring.z/twas/weights//PEC.BRAIN.RNASEQ.RSID/ENSG00000198554.wgt.RDat	WDHD1	14	55405668	55493823	0.15324	rs146779632	3.18	rs60805089	1.16e-01	-12.42	-0.1840	1469	22	enet	0.12	1.6e-38	0.328306	0.743	0	0.998	0	0.001	0	ENSG00000198554	0.924192	1
PEC.BRAIN.RNASEQ.RSID	/stornext/Bioinf/data/lab_bahlo/users/gerring.z/twas/weights//PEC.BRAIN.RNASEQ.RSID/ENSG00000239605.wgt.RDat	C2orf61	2	47272677	47382517	0.04519	rs10209127	4.18	rs11676288	3.28e-03	4.40	2.0920	1850	1850	bslmm	0.0034	0.02	-0.32769	0.743	0.716	0.279	0.003	0.001	0.001	ENSG00000239605	0.924192	1
PEC.BRAIN.RNASEQ.RSID	/stornext/Bioinf/data/lab_bahlo/users/gerring.z/twas/weights//PEC.BRAIN.RNASEQ.RSID/ENSG00000240401.wgt.RDat	AC012358.8	2	55535628	55573185	0.01412	rs7591742	3.13	rs2054728	-1.58e-04	-3.80	-0.3280	1599	1	lasso	0.0016	0.077	0.328	0.743	0.833	0.165	0.001	0	0	ENSG00000240401	0.924192	1
PEC.BRAIN.RNASEQ.RSID	/stornext/Bioinf/data/lab_bahlo/users/gerring.z/twas/weights//PEC.BRAIN.RNASEQ.RSID/ENSG00000233757.wgt.RDat	AC092835.2	2	95873283	95881351	0.00765	rs71425502	2.60	rs34055932	-5.86e-04	2.83	1.1660	315	315	bslmm	0.0007	0.17	0.32731	0.743	0.976	0.023	0.001	0	0	ENSG00000233757	0.924192	1
PEC.BRAIN.RNASEQ.RSID	/stornext/Bioinf/data/lab_bahlo/users/gerring.z/twas/weights//PEC.BRAIN.RNASEQ.RSID/ENSG00000224189.wgt.RDat	HOXD-AS1	2	177037923	177053686	0.07309	rs711811	3.87	rs6710370	1.04e-02	5.66	-0.1810	1234	24	enet	0.024	7.6e-09	-0.3283	0.743	0.002	0.993	0	0.005	0	ENSG00000224189	0.924192	1
PEC.BRAIN.RNASEQ.RSID	/stornext/Bioinf/data/lab_bahlo/users/gerring.z/twas/weights//PEC.BRAIN.RNASEQ.RSID/ENSG00000163683.wgt.RDat	SMIM14	4	39547950	39640710	0.16619	rs28829300	-3.30	rs142160737	7.13e-02	-9.79	-0.2610	1706	26	enet	0.075	2.5e-24	0.32761	0.743	0	0.997	0	0.002	0	ENSG00000163683	0.924192	1
PEC.BRAIN.RNASEQ.RSID	/stornext/Bioinf/data/lab_bahlo/users/gerring.z/twas/weights//PEC.BRAIN.RNASEQ.RSID/ENSG00000145882.wgt.RDat	PCYOX1L	5	148737570	148749216	0.06104	rs66601714	-4.12	rs353279	1.95e-02	-5.64	0.2540	1290	20	enet	0.036	3e-12	-0.32769	0.743	0.005	0.985	0	0.01	0.001	ENSG00000145882	0.924192	1
PEC.BRAIN.RNASEQ.RSID	/stornext/Bioinf/data/lab_bahlo/users/gerring.z/twas/weights//PEC.BRAIN.RNASEQ.RSID/ENSG00000197275.wgt.RDat	RAD54B	8	95384188	95487337	0.05652	rs80014156	3.19	rs11986009	1.63e-02	-5.68	-0.67500	1957	12	lasso	0.034	1e-11	-0.32814	0.743	0.004	0.992	0	0.003	0.001	ENSG00000197275	0.924192	1
PEC.BRAIN.RNASEQ.RSID	/stornext/Bioinf/data/lab_bahlo/users/gerring.z/twas/weights//PEC.BRAIN.RNASEQ.RSID/ENSG00000213592.wgt.RDat	AP000662.9	11	57485516	57486002	0.01809	rs185181032	3.46	rs501738	2.83e-03	-4.11	0.3260	1135	1	top1	0.0028	0.029	-0.326	0.744	0.921	0.077	0.002	0	0	ENSG00000213592	0.924801	1
PEC.BRAIN.RNASEQ.RSID	/stornext/Bioinf/data/lab_bahlo/users/gerring.z/twas/weights//PEC.BRAIN.RNASEQ.RSID/ENSG00000063015.wgt.RDat	SEZ6	17	27281919	27333458	0.03613	rs117093639	4.14	rs60616188	2.17e-02	-5.26	-0.32700	880	1	top1	0.022	4.5e-08	0.327	0.744	0.078	0.908	0.001	0.013	0	ENSG00000063015	0.924801	1
PEC.BRAIN.RNASEQ.RSID	/stornext/Bioinf/data/lab_bahlo/users/gerring.z/twas/weights//PEC.BRAIN.RNASEQ.RSID/ENSG00000198783.wgt.RDat	ZNF830	17	33288549	33290205	0.04363	rs572941528	-3.76	rs72823633	1.08e-02	-4.72	-0.27193	1184	1184	bslmm	0.012	4.5e-05	-0.327037	0.744	0.124	0.873	0	0.002	0	ENSG00000198783	0.924801	1
PEC.BRAIN.RNASEQ.RSID	/stornext/Bioinf/data/lab_bahlo/users/gerring.z/twas/weights//PEC.BRAIN.RNASEQ.RSID/ENSG00000115942.wgt.RDat	ORC2	2	201773696	201828403	0.03231	rs2465658	3.21	rs67295711	1.60e-02	-5.21	-0.3270	1027	1	top1	0.016	2.4e-06	0.327	0.744	0.098	0.901	0	0.001	0	ENSG00000115942	0.924801	1
PEC.BRAIN.RNASEQ.RSID	/stornext/Bioinf/data/lab_bahlo/users/gerring.z/twas/weights//PEC.BRAIN.RNASEQ.RSID/ENSG00000142168.wgt.RDat	SOD1	21	33031935	33041244	0.0392	rs55792986	-3.81	rs12626712	0.00123	3.92	0.435	1646	1646	bslmm	0.0026	0.037	0.32616	0.744	0.819	0.174	0.006	0.001	0	ENSG00000142168	0.924801	1
PEC.BRAIN.RNASEQ.RSID	/stornext/Bioinf/data/lab_bahlo/users/gerring.z/twas/weights//PEC.BRAIN.RNASEQ.RSID/ENSG00000173905.wgt.RDat	GOLIM4	3	167726465	167813763	0.07541	rs113310062	-3.37	rs73035549	2.08e-02	5.19	-2.3820	1163	1163	bslmm	0.033	1.6e-11	-0.32641	0.744	0.039	0.957	0	0.002	0.003	ENSG00000173905	0.924801	1
PEC.BRAIN.RNASEQ.RSID	/stornext/Bioinf/data/lab_bahlo/users/gerring.z/twas/weights//PEC.BRAIN.RNASEQ.RSID/ENSG00000112761.wgt.RDat	WISP3	6	112375275	112392171	0.02181	rs2075965	3.81	rs2227238	9.36e-03	-4.82	-0.41200	1162	1	lasso	0.0099	0.00017	0.326	0.744	0.124	0.87	0.001	0.004	0	ENSG00000112761	0.924801	1
PEC.BRAIN.RNASEQ.RSID	/stornext/Bioinf/data/lab_bahlo/users/gerring.z/twas/weights//PEC.BRAIN.RNASEQ.RSID/ENSG00000198327.wgt.RDat	HIST1H4F	6	26240561	26240976	0.31754	rs35277236	-7.81	rs112759935	0.264548	18.73	-0.026	921	21	enet	0.29	3.4e-101	0.32656	0.744	0	0	0	1	0	ENSG00000198327	0.924801	1
PEC.BRAIN.RNASEQ.RSID	/stornext/Bioinf/data/lab_bahlo/users/gerring.z/twas/weights//PEC.BRAIN.RNASEQ.RSID/ENSG00000230337.wgt.RDat	RP4-635E18.6	1	11159732	11162157	0.05092	rs2922242	-4.93	rs78271920	3.25e-02	-7.50	0.0360	1275	1275	blup	0.039	3.7e-13	0.325817	0.745	0	0.492	0	0.508	0	ENSG00000230337	0.925092	1
PEC.BRAIN.RNASEQ.RSID	/stornext/Bioinf/data/lab_bahlo/users/gerring.z/twas/weights//PEC.BRAIN.RNASEQ.RSID/ENSG00000089737.wgt.RDat	DDX24	14	94517266	94547591	0.06732	rs117182961	-2.74	rs75825150	5.63e-02	-9.37	-0.3182	1551	6	enet	0.11	1.5e-36	-0.325671	0.745	0	0.998	0	0.001	0.001	ENSG00000089737	0.925092	1
PEC.BRAIN.RNASEQ.RSID	/stornext/Bioinf/data/lab_bahlo/users/gerring.z/twas/weights//PEC.BRAIN.RNASEQ.RSID/ENSG00000185033.wgt.RDat	SEMA4B	15	90703836	90772911	0.05355	rs11638839	3.57	rs8025721	8.11e-03	-5.92	-0.09200	1566	9	enet	0.018	7.4e-07	0.324888	0.745	0.001	0.996	0	0.002	0	ENSG00000185033	0.925092	1
PEC.BRAIN.RNASEQ.RSID	/stornext/Bioinf/data/lab_bahlo/users/gerring.z/twas/weights//PEC.BRAIN.RNASEQ.RSID/ENSG00000051108.wgt.RDat	HERPUD1	16	56965960	56977798	0.07465	rs657181	-3.40	rs2518056	3.93e-02	-7.51	0.07600	1558	3	lasso	0.049	1.7e-16	0.32486	0.745	0	0.997	0	0.002	0.001	ENSG00000051108	0.925092	1
PEC.BRAIN.RNASEQ.RSID	/stornext/Bioinf/data/lab_bahlo/users/gerring.z/twas/weights//PEC.BRAIN.RNASEQ.RSID/ENSG00000260658.wgt.RDat	RP11-368L12.1	16	63348168	63651950	0.03571	rs184346387	3.81	rs151241959	2.00e-02	5.28	-0.32500	1570	1	top1	0.02	1.5e-07	-0.325	0.745	0.07	0.924	0	0.005	0	ENSG00000260658	0.925092	1
PEC.BRAIN.RNASEQ.RSID	/stornext/Bioinf/data/lab_bahlo/users/gerring.z/twas/weights//PEC.BRAIN.RNASEQ.RSID/ENSG00000108591.wgt.RDat	DRG2	17	17991200	18011285	0.085	rs11658309	-6.04	rs4925139	5.39e-02	-8.68	-1.15100	813	10	lasso	0.065	3e-21	-0.325141	0.745	0	0.004	0	0.996	0	ENSG00000108591	0.925092	1
PEC.BRAIN.RNASEQ.RSID	/stornext/Bioinf/data/lab_bahlo/users/gerring.z/twas/weights//PEC.BRAIN.RNASEQ.RSID/ENSG00000108433.wgt.RDat	GOSR2	17	45000483	45105003	0.07494	rs9889709	4.37	rs16941353	7.50e-02	-10.54	-0.29300	1122	9	enet	0.076	1e-24	0.3247	0.745	0	0.912	0	0.088	0	ENSG00000108433	0.925092	1
PEC.BRAIN.RNASEQ.RSID	/stornext/Bioinf/data/lab_bahlo/users/gerring.z/twas/weights//PEC.BRAIN.RNASEQ.RSID/ENSG00000222040.wgt.RDat	ADRA2B	2	96778707	96781984	0.1343	rs56800261	2.69	rs76099099	1.53e-02	-7.14	1.3560	443	6	lasso	0.053	1.3e-17	-0.32512	0.745	0	0.998	0	0.001	0.001	ENSG00000222040	0.925092	1
PEC.BRAIN.RNASEQ.RSID	/stornext/Bioinf/data/lab_bahlo/users/gerring.z/twas/weights//PEC.BRAIN.RNASEQ.RSID/ENSG00000082126.wgt.RDat	MPP4	2	202509593	202563417	0.15495	rs55846056	4.54	rs115996502	5.33e-02	9.18	0.1520	1270	11	lasso	0.084	4.7e-27	0.32549	0.745	0	0.974	0	0.025	0	ENSG00000082126	0.925092	1
PEC.BRAIN.RNASEQ.RSID	/stornext/Bioinf/data/lab_bahlo/users/gerring.z/twas/weights//PEC.BRAIN.RNASEQ.RSID/ENSG00000173638.wgt.RDat	SLC19A1	21	46913486	46993279	0.03871	rs192602284	-3.08	rs9647238	0.0117	5.81	0.31	1779	7	lasso	0.021	5.2e-08	-0.32518	0.745	0.003	0.994	0	0.003	0.001	ENSG00000173638	0.925092	1
PEC.BRAIN.RNASEQ.RSID	/stornext/Bioinf/data/lab_bahlo/users/gerring.z/twas/weights//PEC.BRAIN.RNASEQ.RSID/ENSG00000206557.wgt.RDat	TRIM71	3	32859510	32939318	0.04331	rs55734371	-3.51	rs35128637	1.52e-02	4.69	-0.3250	1701	1	top1	0.015	4e-06	-0.325	0.745	0.554	0.442	0.002	0.002	0	ENSG00000206557	0.925092	1
PEC.BRAIN.RNASEQ.RSID	/stornext/Bioinf/data/lab_bahlo/users/gerring.z/twas/weights//PEC.BRAIN.RNASEQ.RSID/ENSG00000106125.wgt.RDat	FAM188B	7	30811033	30932002	0.14067	rs17160068	-4.40	rs118167873	1.29e-02	-5.68	-1.3670	1314	1314	bslmm	0.045	2.8e-15	0.325334	0.745	0.002	0.939	0	0.059	0.001	ENSG00000106125	0.925092	1
PEC.BRAIN.RNASEQ.RSID	/stornext/Bioinf/data/lab_bahlo/users/gerring.z/twas/weights//PEC.BRAIN.RNASEQ.RSID/ENSG00000171295.wgt.RDat	ZNF440	19	11925088	11946031	0.05841	rs73510689	3.43	rs2677564	4.93e-02	8.34	-0.32500	1244	1	top1	0.049	2e-16	-0.325	0.745181	0	0.996	0	0.003	0	ENSG00000171295	0.925208	1
PEC.BRAIN.RNASEQ.RSID	/stornext/Bioinf/data/lab_bahlo/users/gerring.z/twas/weights//PEC.BRAIN.RNASEQ.RSID/ENSG00000088766.wgt.RDat	CRLS1	20	5986736	6020699	0.12612	rs1592184	3.54	rs6133282	9.12e-02	11.11	0.328	1803	3	lasso	0.094	2e-30	0.32495	0.745221	0	0.997	0	0.003	0	ENSG00000088766	0.925208	1
PEC.BRAIN.RNASEQ.RSID	/stornext/Bioinf/data/lab_bahlo/users/gerring.z/twas/weights//PEC.BRAIN.RNASEQ.RSID/ENSG00000028277.wgt.RDat	POU2F2	19	42590263	42700737	0.01337	rs117227514	2.98	rs117249295	5.15e-03	-4.12	-0.80500	714	714	bslmm	0.0067	0.0017	0.32475	0.745368	0.399	0.6	0	0	0	ENSG00000028277	0.92525	1
PEC.BRAIN.RNASEQ.RSID	/stornext/Bioinf/data/lab_bahlo/users/gerring.z/twas/weights//PEC.BRAIN.RNASEQ.RSID/ENSG00000223891.wgt.RDat	OSER1-AS1	20	42839600	42854667	0.248	rs7270671	-2.88	rs73106290	3.94e-02	8.82	0.276	1210	20	enet	0.14	4.9e-47	-0.32473	0.745383	0	0.998	0	0.001	0	ENSG00000223891	0.92525	1
PEC.BRAIN.RNASEQ.RSID	/stornext/Bioinf/data/lab_bahlo/users/gerring.z/twas/weights//PEC.BRAIN.RNASEQ.RSID/ENSG00000240849.wgt.RDat	TMEM189	20	48697663	48770335	0.03523	rs77524719	-4.22	rs118124623	3.80e-03	-4.46	0.331	1582	1582	blup	0.0095	0.00023	-0.32454	0.745528	0.67	0.258	0.051	0.02	0.001	ENSG00000240849	0.925303	1
PEC.BRAIN.RNASEQ.RSID	/stornext/Bioinf/data/lab_bahlo/users/gerring.z/twas/weights//PEC.BRAIN.RNASEQ.RSID/ENSG00000116691.wgt.RDat	MIIP	1	12079523	12092102	0.1986	rs4634914	-3.62	rs2180179	6.92e-02	-9.66	0.4350	1407	6	lasso	0.07	1.2e-22	-0.323478	0.746	0	0.998	0	0.002	0	ENSG00000116691	0.925303	1
PEC.BRAIN.RNASEQ.RSID	/stornext/Bioinf/data/lab_bahlo/users/gerring.z/twas/weights//PEC.BRAIN.RNASEQ.RSID/ENSG00000047056.wgt.RDat	WDR37	10	1095478	1178237	0.06028	rs7909592	-3.46	rs2101050	7.58e-03	-5.62	-1.33700	1857	19	enet	0.022	4e-08	-0.32438	0.746	0.004	0.992	0	0.003	0.001	ENSG00000047056	0.925303	1
PEC.BRAIN.RNASEQ.RSID	/stornext/Bioinf/data/lab_bahlo/users/gerring.z/twas/weights//PEC.BRAIN.RNASEQ.RSID/ENSG00000184232.wgt.RDat	OAF	11	120081475	120101041	0.26636	rs184134018	-3.70	rs2076765	1.60e-01	-15.27	-0.8870	1387	32	enet	0.2	1.5e-64	0.32445	0.746	0	0.997	0	0.002	0.001	ENSG00000184232	0.925303	1
PEC.BRAIN.RNASEQ.RSID	/stornext/Bioinf/data/lab_bahlo/users/gerring.z/twas/weights//PEC.BRAIN.RNASEQ.RSID/ENSG00000125375.wgt.RDat	ATP5S	14	50779044	50802276	0.13306	rs11626884	-3.13	rs2355896	1.19e-01	12.63	-0.3240	1248	1	top1	0.12	2.2e-38	-0.324	0.746	0	0.998	0	0.002	0	ENSG00000125375	0.925303	1
PEC.BRAIN.RNASEQ.RSID	/stornext/Bioinf/data/lab_bahlo/users/gerring.z/twas/weights//PEC.BRAIN.RNASEQ.RSID/ENSG00000173801.wgt.RDat	JUP	17	39775692	39943183	0.12066	rs1823996	-2.37	rs11654626	3.47e-02	-7.91	-0.33500	1210	31	enet	0.037	1.3e-12	0.324111	0.746	0	0.998	0	0.001	0	ENSG00000173801	0.925303	1
PEC.BRAIN.RNASEQ.RSID	/stornext/Bioinf/data/lab_bahlo/users/gerring.z/twas/weights//PEC.BRAIN.RNASEQ.RSID/ENSG00000115307.wgt.RDat	AUP1	2	74753772	74757066	0.14228	rs141650540	3.87	rs3771745	1.78e-02	3.67	-1.5340	741	741	bslmm	0.043	2.2e-14	-0.32448	0.746	0.89	0.106	0.003	0	0	ENSG00000115307	0.925303	1
PEC.BRAIN.RNASEQ.RSID	/stornext/Bioinf/data/lab_bahlo/users/gerring.z/twas/weights//PEC.BRAIN.RNASEQ.RSID/ENSG00000272821.wgt.RDat	CTA-384D8.36	22	50962355	50963209	0.05116	rs556873965	3.90	rs131804	2.24e-02	-5.75	0.324	1448	1	top1	0.022	2.7e-08	-0.324	0.746	0.006	0.983	0	0.01	0	ENSG00000272821	0.925303	1
PEC.BRAIN.RNASEQ.RSID	/stornext/Bioinf/data/lab_bahlo/users/gerring.z/twas/weights//PEC.BRAIN.RNASEQ.RSID/ENSG00000272070.wgt.RDat	AC005618.6	5	140705777	140708924	0.06795	rs111519422	3.56	rs79225545	2.34e-02	-6.65	0.2850	1123	1123	bslmm	0.051	7.2e-17	0.32454	0.746	0	0.996	0	0.004	0	ENSG00000272070	0.925303	1
PEC.BRAIN.RNASEQ.RSID	/stornext/Bioinf/data/lab_bahlo/users/gerring.z/twas/weights//PEC.BRAIN.RNASEQ.RSID/ENSG00000087074.wgt.RDat	PPP1R15A	19	49375649	49379314	0.07635	rs739320	3.21	rs4801778	3.03e-02	-7.06	0.29300	1409	28	enet	0.034	1.1e-11	-0.32307	0.746646	0	0.998	0	0.002	0	ENSG00000087074	0.925593	1
PEC.BRAIN.RNASEQ.RSID	/stornext/Bioinf/data/lab_bahlo/users/gerring.z/twas/weights//PEC.BRAIN.RNASEQ.RSID/ENSG00000162415.wgt.RDat	ZSWIM5	1	45482071	45771881	0.07569	rs61783169	3.39	rs116644705	3.84e-02	8.47	-1.0240	1390	1390	blup	0.052	2.7e-17	0.322252	0.747	0	0.997	0	0.003	0.001	ENSG00000162415	0.925593	1
PEC.BRAIN.RNASEQ.RSID	/stornext/Bioinf/data/lab_bahlo/users/gerring.z/twas/weights//PEC.BRAIN.RNASEQ.RSID/ENSG00000135776.wgt.RDat	ABCB10	1	229652329	229694442	0.02723	rs150668699	3.85	rs145532054	-7.41e-04	3.29	1.1620	1048	1048	bslmm	0.002	0.058	0.322836	0.747	0.934	0.064	0.002	0	0	ENSG00000135776	0.925593	1
PEC.BRAIN.RNASEQ.RSID	/stornext/Bioinf/data/lab_bahlo/users/gerring.z/twas/weights//PEC.BRAIN.RNASEQ.RSID/ENSG00000075673.wgt.RDat	ATP12A	13	25254549	25285921	0.2483	rs9511657	3.44	rs7319272	7.66e-02	10.12	-1.567	2138	43	enet	0.17	9.2e-57	-0.323023	0.747	0	0.993	0	0.006	0.002	ENSG00000075673	0.925593	1
PEC.BRAIN.RNASEQ.RSID	/stornext/Bioinf/data/lab_bahlo/users/gerring.z/twas/weights//PEC.BRAIN.RNASEQ.RSID/ENSG00000100596.wgt.RDat	SPTLC2	14	77972340	78083116	0.09364	rs177231	4.05	rs59173015	1.76e-02	-6.49	-0.5140	2054	23	enet	0.06	1.1e-19	-0.321962	0.747	0	0.987	0	0.013	0.001	ENSG00000100596	0.925593	1
PEC.BRAIN.RNASEQ.RSID	/stornext/Bioinf/data/lab_bahlo/users/gerring.z/twas/weights//PEC.BRAIN.RNASEQ.RSID/ENSG00000178997.wgt.RDat	EXD1	15	41474923	41522941	0.03697	rs142856524	-3.06	rs3900905	2.18e-02	-7.26	-0.36793	1213	8	lasso	0.03	1.1e-10	0.322681	0.747	0	0.998	0	0.001	0	ENSG00000178997	0.925593	1
PEC.BRAIN.RNASEQ.RSID	/stornext/Bioinf/data/lab_bahlo/users/gerring.z/twas/weights//PEC.BRAIN.RNASEQ.RSID/ENSG00000259755.wgt.RDat	RP11-505E24.2	15	101590937	101626271	0.11669	rs79691110	-3.83	rs79655003	7.43e-02	9.98	-0.32200	1532	1	top1	0.074	3.8e-24	-0.322	0.747	0	0.997	0	0.003	0	ENSG00000259755	0.925593	1
PEC.BRAIN.RNASEQ.RSID	/stornext/Bioinf/data/lab_bahlo/users/gerring.z/twas/weights//PEC.BRAIN.RNASEQ.RSID/ENSG00000174844.wgt.RDat	DNAH12	3	57327727	57530071	0.09496	rs17057328	-3.31	rs9879889	6.39e-02	9.32	-1.2060	1666	8	lasso	0.083	4.9e-27	-0.32297	0.747	0	0.997	0	0.003	0.001	ENSG00000174844	0.925593	1
PEC.BRAIN.RNASEQ.RSID	/stornext/Bioinf/data/lab_bahlo/users/gerring.z/twas/weights//PEC.BRAIN.RNASEQ.RSID/ENSG00000225051.wgt.RDat	HMGB3P22	5	179106033	179121782	0.02524	rs116351025	3.29	rs6601065	4.03e-03	4.39	2.3670	1584	1584	bslmm	0.0051	0.0053	-0.3223	0.747	0.714	0.282	0.002	0.001	0.001	ENSG00000225051	0.925593	1
PEC.BRAIN.RNASEQ.RSID	/stornext/Bioinf/data/lab_bahlo/users/gerring.z/twas/weights//PEC.BRAIN.RNASEQ.RSID/ENSG00000026652.wgt.RDat	AGPAT4	6	161551011	161695093	0.1295	rs783155	-3.51	rs7750749	5.03e-02	9.02	-1.30300	1922	1922	bslmm	0.074	4.4e-24	0.32268	0.747	0	0.996	0	0.003	0.001	ENSG00000026652	0.925593	1
PEC.BRAIN.RNASEQ.RSID	/stornext/Bioinf/data/lab_bahlo/users/gerring.z/twas/weights//PEC.BRAIN.RNASEQ.RSID/ENSG00000185345.wgt.RDat	PARK2	6	161768452	163148803	0.30215	rs2803035	4.34	rs761393	1.45e-01	-12.30	-0.56200	4106	34	enet	0.21	4.6e-69	0.32301	0.747	0	0.956	0	0.044	0.001	ENSG00000185345	0.925593	1
PEC.BRAIN.RNASEQ.RSID	/stornext/Bioinf/data/lab_bahlo/users/gerring.z/twas/weights//PEC.BRAIN.RNASEQ.RSID/ENSG00000204498.wgt.RDat	NFKBIL1	6	31514647	31526606	0.00461	rs2905708	-1.23	rs3094591	0.003629	-2.91	0.322	40	1	top1	0.0036	0.016	-0.322	0.747	0.998	0.002	0	0	0	ENSG00000204498	0.925593	1
PEC.BRAIN.RNASEQ.RSID	/stornext/Bioinf/data/lab_bahlo/users/gerring.z/twas/weights//PEC.BRAIN.RNASEQ.RSID/ENSG00000167671.wgt.RDat	UBXN6	19	4444996	4457819	0.37256	rs145264176	4.43	rs11669263	3.21e-01	-20.69	0.04000	1373	43	enet	0.38	1.9e-139	-0.32243	0.747126	0	0.988	0	0.012	0	ENSG00000167671	0.92567	1
PEC.BRAIN.RNASEQ.RSID	/stornext/Bioinf/data/lab_bahlo/users/gerring.z/twas/weights//PEC.BRAIN.RNASEQ.RSID/ENSG00000137968.wgt.RDat	SLC44A5	1	75667816	76076801	0.16272	rs17621195	-3.39	rs1249820	3.59e-02	7.88	-0.3550	2187	47	enet	0.073	1e-23	0.321001	0.748	0	0.988	0	0.011	0	ENSG00000137968	0.926329	1
PEC.BRAIN.RNASEQ.RSID	/stornext/Bioinf/data/lab_bahlo/users/gerring.z/twas/weights//PEC.BRAIN.RNASEQ.RSID/ENSG00000100243.wgt.RDat	CYB5R3	22	43013846	43045574	0.05862	rs2157296	6.09	rs138929129	-6.92e-04	-3.70	0.516	1702	1702	blup	0.0052	0.0051	0.32117	0.748	0.002	0	0.797	0.185	0.015	ENSG00000100243	0.926329	1
PEC.BRAIN.RNASEQ.RSID	/stornext/Bioinf/data/lab_bahlo/users/gerring.z/twas/weights//PEC.BRAIN.RNASEQ.RSID/ENSG00000242086.wgt.RDat	LINC00969	3	195384933	195460422	0.67646	rs7635603	3.76	rs6785037	1.16e-01	13.03	-0.5400	1586	105	enet	0.42	8.8e-160	0.32063	0.748	0	0.993	0	0.007	0.001	ENSG00000242086	0.926329	1
PEC.BRAIN.RNASEQ.RSID	/stornext/Bioinf/data/lab_bahlo/users/gerring.z/twas/weights//PEC.BRAIN.RNASEQ.RSID/ENSG00000146247.wgt.RDat	PHIP	6	79645584	79787953	0.05577	rs9448746	3.53	rs66587298	2.04e-02	6.70	-0.17182	1844	10	lasso	0.035	3.4e-12	0.32178	0.748	0	0.998	0	0.002	0	ENSG00000146247	0.926329	1
PEC.BRAIN.RNASEQ.RSID	/stornext/Bioinf/data/lab_bahlo/users/gerring.z/twas/weights//PEC.BRAIN.RNASEQ.RSID/ENSG00000250571.wgt.RDat	GLI4	8	144349603	144359101	0.06383	rs7462667	3.35	rs1056146	2.89e-02	6.60	0.24300	1820	4	lasso	0.032	4.8e-11	-0.32091	0.748	0	0.996	0	0.004	0	ENSG00000250571	0.926329	1
PEC.BRAIN.RNASEQ.RSID	/stornext/Bioinf/data/lab_bahlo/users/gerring.z/twas/weights//PEC.BRAIN.RNASEQ.RSID/ENSG00000130818.wgt.RDat	ZNF426	19	9638667	9649303	0.05756	rs111391720	-4.41	rs7248331	2.42e-02	-6.22	-0.32000	1827	1	top1	0.024	8e-09	0.32	0.748968	0	0.986	0	0.013	0	ENSG00000130818	0.926329	1
PEC.BRAIN.RNASEQ.RSID	/stornext/Bioinf/data/lab_bahlo/users/gerring.z/twas/weights//PEC.BRAIN.RNASEQ.RSID/ENSG00000170955.wgt.RDat	PRKCDBP	11	6340176	6341877	0.16694	rs12365992	-3.63	rs10769690	8.01e-02	8.22	-0.1880	1594	19	enet	0.095	1.2e-30	0.31998	0.749	0	0.997	0	0.002	0	ENSG00000170955	0.926329	1
PEC.BRAIN.RNASEQ.RSID	/stornext/Bioinf/data/lab_bahlo/users/gerring.z/twas/weights//PEC.BRAIN.RNASEQ.RSID/ENSG00000254759.wgt.RDat	NAP1L1P1	11	125937434	125938496	0.02644	rs560146	-3.43	rs670187	-7.37e-04	-3.61	-0.7430	1615	1615	bslmm	0.0061	0.0026	-0.31958	0.749	0.812	0.181	0.006	0.001	0	ENSG00000254759	0.926329	1
PEC.BRAIN.RNASEQ.RSID	/stornext/Bioinf/data/lab_bahlo/users/gerring.z/twas/weights//PEC.BRAIN.RNASEQ.RSID/ENSG00000174243.wgt.RDat	DDX23	12	49223547	49246625	0.10795	rs7296987	-3.23	rs2453485	5.00e-02	-8.23	-0.6340	1257	1257	bslmm	0.063	1.5e-20	0.32018	0.749	0	0.998	0	0.002	0.001	ENSG00000174243	0.926329	1
PEC.BRAIN.RNASEQ.RSID	/stornext/Bioinf/data/lab_bahlo/users/gerring.z/twas/weights//PEC.BRAIN.RNASEQ.RSID/ENSG00000261485.wgt.RDat	PAN3-AS1	13	28710980	28712330	0.1146	rs528655271	-4.25	rs17086410	4.78e-02	9.09	0.091	1560	22	enet	0.069	1.7e-22	0.319559	0.749	0	0.977	0	0.023	0	ENSG00000261485	0.926329	1
PEC.BRAIN.RNASEQ.RSID	/stornext/Bioinf/data/lab_bahlo/users/gerring.z/twas/weights//PEC.BRAIN.RNASEQ.RSID/ENSG00000206190.wgt.RDat	ATP10A	15	25922420	26110317	0.06028	rs34896826	3.34	rs4566129	3.83e-03	4.50	0.57000	1992	1992	bslmm	0.011	8.2e-05	0.320215	0.749	0.417	0.579	0.001	0.002	0.001	ENSG00000206190	0.926329	1
PEC.BRAIN.RNASEQ.RSID	/stornext/Bioinf/data/lab_bahlo/users/gerring.z/twas/weights//PEC.BRAIN.RNASEQ.RSID/ENSG00000259479.wgt.RDat	CTD-2008A1.2	15	45118569	45176892	0.50862	rs4774511	-3.02	rs2002813	8.71e-02	10.82	-0.15400	1167	27	lasso	0.17	4.7e-57	0.320153	0.749	0	0.998	0	0.001	0	ENSG00000259479	0.926329	1
PEC.BRAIN.RNASEQ.RSID	/stornext/Bioinf/data/lab_bahlo/users/gerring.z/twas/weights//PEC.BRAIN.RNASEQ.RSID/ENSG00000137821.wgt.RDat	LRRC49	15	71145578	71342414	0.12097	rs952959	-3.52	rs11635025	5.38e-02	-9.65	-0.16200	1361	5	lasso	0.073	1.3e-23	0.319545	0.749	0	0.995	0	0.005	0	ENSG00000137821	0.926329	1
PEC.BRAIN.RNASEQ.RSID	/stornext/Bioinf/data/lab_bahlo/users/gerring.z/twas/weights//PEC.BRAIN.RNASEQ.RSID/ENSG00000228203.wgt.RDat	RNF144A-AS1	2	7052408	7058840	0.31352	rs1457510	-2.59	rs28490284	1.04e-01	13.13	0.5650	1386	1386	bslmm	0.2	6.6e-65	0.32026	0.749	0	0.998	0	0.001	0.001	ENSG00000228203	0.926329	1
PEC.BRAIN.RNASEQ.RSID	/stornext/Bioinf/data/lab_bahlo/users/gerring.z/twas/weights//PEC.BRAIN.RNASEQ.RSID/ENSG00000187999.wgt.RDat	HNRNPA1P61	2	33861569	33862492	0.03466	rs2059445	3.31	rs76848649	1.65e-02	-5.89	-0.0790	2290	2	lasso	0.019	3.5e-07	0.32061	0.749	0.001	0.993	0	0.006	0	ENSG00000187999	0.926329	1
PEC.BRAIN.RNASEQ.RSID	/stornext/Bioinf/data/lab_bahlo/users/gerring.z/twas/weights//PEC.BRAIN.RNASEQ.RSID/ENSG00000184182.wgt.RDat	UBE2F	2	238875469	238951236	0.06425	rs4483990	3.92	rs59894893	1.62e-02	6.73	-0.6600	1996	6	lasso	0.04	9.6e-14	-0.31952	0.749	0	0.993	0	0.006	0.001	ENSG00000184182	0.926329	1
PEC.BRAIN.RNASEQ.RSID	/stornext/Bioinf/data/lab_bahlo/users/gerring.z/twas/weights//PEC.BRAIN.RNASEQ.RSID/ENSG00000171368.wgt.RDat	TPPP	5	660883	693510	0.04652	rs10474882	-3.31	rs35352112	2.29e-02	5.83	-0.3200	1845	1	top1	0.023	2e-08	-0.32	0.749	0.004	0.993	0	0.002	0	ENSG00000171368	0.926329	1
PEC.BRAIN.RNASEQ.RSID	/stornext/Bioinf/data/lab_bahlo/users/gerring.z/twas/weights//PEC.BRAIN.RNASEQ.RSID/ENSG00000106415.wgt.RDat	GLCCI1	7	8008425	8133902	0.20484	rs6463810	-4.11	rs6463754	1.16e-01	12.61	-0.2820	2016	29	enet	0.16	6.1e-51	-0.319377	0.749	0	0.978	0	0.021	0	ENSG00000106415	0.926329	1
PEC.BRAIN.RNASEQ.RSID	/stornext/Bioinf/data/lab_bahlo/users/gerring.z/twas/weights//PEC.BRAIN.RNASEQ.RSID/ENSG00000006468.wgt.RDat	ETV1	7	13930853	14031050	0.04452	rs28451894	3.71	rs4721292	2.23e-02	5.85	0.3200	1853	1	top1	0.022	3.1e-08	0.32	0.749	0.004	0.989	0	0.007	0	ENSG00000006468	0.926329	1
PEC.BRAIN.RNASEQ.RSID	/stornext/Bioinf/data/lab_bahlo/users/gerring.z/twas/weights//PEC.BRAIN.RNASEQ.RSID/ENSG00000168255.wgt.RDat	POLR2J3	7	102178365	102213103	0.60639	rs12540542	3.18	rs140591788	2.64e-02	-7.01	0.2520	939	140	enet	0.19	2.1e-63	0.319632	0.749	0	0.998	0	0.002	0.001	ENSG00000168255	0.926329	1
PEC.BRAIN.RNASEQ.RSID	/stornext/Bioinf/data/lab_bahlo/users/gerring.z/twas/weights//PEC.BRAIN.RNASEQ.RSID/ENSG00000225684.wgt.RDat	FAM225B	9	115865618	115873780	0.0487	rs62576152	3.19	rs10981631	5.29e-04	3.59	-0.7460	1539	1539	bslmm	0.0039	0.013	-0.31959	0.749	0.908	0.09	0.001	0	0	ENSG00000225684	0.926329	1
PEC.BRAIN.RNASEQ.RSID	/stornext/Bioinf/data/lab_bahlo/users/gerring.z/twas/weights//PEC.BRAIN.RNASEQ.RSID/ENSG00000197183.wgt.RDat	C20orf112	20	31030862	31172876	0.02467	rs1108445	4.40	rs6141640	6.43e-03	4.65	-2.261	1275	1275	blup	0.011	6e-05	-0.31967	0.749222	0.074	0.878	0.003	0.041	0.003	ENSG00000197183	0.926525	1
PEC.BRAIN.RNASEQ.RSID	/stornext/Bioinf/data/lab_bahlo/users/gerring.z/twas/weights//PEC.BRAIN.RNASEQ.RSID/ENSG00000158156.wgt.RDat	XKR8	1	28285973	28294607	0.06713	rs115315698	2.94	rs12031718	2.54e-02	-6.01	0.1060	1021	1021	bslmm	0.029	2.8e-10	-0.318976	0.75	0.001	0.996	0	0.002	0	ENSG00000158156	0.926538	1
PEC.BRAIN.RNASEQ.RSID	/stornext/Bioinf/data/lab_bahlo/users/gerring.z/twas/weights//PEC.BRAIN.RNASEQ.RSID/ENSG00000075945.wgt.RDat	KIFAP3	1	169890467	170054349	0.07981	rs142915445	-3.27	rs4141917	5.10e-02	-8.39	0.1410	1949	6	lasso	0.054	7.5e-18	-0.318252	0.75	0	0.998	0	0.002	0.001	ENSG00000075945	0.926538	1
PEC.BRAIN.RNASEQ.RSID	/stornext/Bioinf/data/lab_bahlo/users/gerring.z/twas/weights//PEC.BRAIN.RNASEQ.RSID/ENSG00000225140.wgt.RDat	RP11-809C18.3	10	674578	677195	0.33359	rs12770422	3.96	rs74115100	2.04e-01	-16.46	0.24600	1222	1222	bslmm	0.25	3.7e-83	0.31842	0.75	0	0.994	0	0.005	0	ENSG00000225140	0.926538	1
PEC.BRAIN.RNASEQ.RSID	/stornext/Bioinf/data/lab_bahlo/users/gerring.z/twas/weights//PEC.BRAIN.RNASEQ.RSID/ENSG00000160703.wgt.RDat	NLRX1	11	119037277	119054725	0.05234	rs117439502	3.47	rs4148173	1.26e-02	5.18	-0.3190	1232	1	top1	0.013	2.5e-05	-0.319	0.75	0.113	0.885	0	0.002	0	ENSG00000160703	0.926538	1
PEC.BRAIN.RNASEQ.RSID	/stornext/Bioinf/data/lab_bahlo/users/gerring.z/twas/weights//PEC.BRAIN.RNASEQ.RSID/ENSG00000187630.wgt.RDat	DHRS4L2	14	24439148	24475617	0.54092	rs12432012	3.61	rs77266968	8.35e-02	-11.19	-1.8160	1277	72	enet	0.2	7e-65	0.318343	0.75	0	0.994	0	0.004	0.002	ENSG00000187630	0.926538	1
PEC.BRAIN.RNASEQ.RSID	/stornext/Bioinf/data/lab_bahlo/users/gerring.z/twas/weights//PEC.BRAIN.RNASEQ.RSID/ENSG00000258342.wgt.RDat	RP11-116N8.1	14	36367188	36532949	0.01242	rs11851309	-3.96	rs1766115	-7.55e-04	3.21	-0.0140	1108	2	lasso	0.0073	0.0011	-0.318005	0.75	0.912	0.084	0.003	0	0	ENSG00000258342	0.926538	1
PEC.BRAIN.RNASEQ.RSID	/stornext/Bioinf/data/lab_bahlo/users/gerring.z/twas/weights//PEC.BRAIN.RNASEQ.RSID/ENSG00000119227.wgt.RDat	PIGZ	3	196673214	196695931	0.23806	rs73219654	4.45	rs6780708	4.03e-02	8.44	0.7370	1598	4	lasso	0.13	3.8e-43	0.31848	0.75	0	0.927	0	0.072	0.001	ENSG00000119227	0.926538	1
PEC.BRAIN.RNASEQ.RSID	/stornext/Bioinf/data/lab_bahlo/users/gerring.z/twas/weights//PEC.BRAIN.RNASEQ.RSID/ENSG00000170891.wgt.RDat	CYTL1	4	5016313	5021199	0.07665	rs4314225	3.41	rs13131959	1.05e-02	5.32	-0.4270	1882	1882	bslmm	0.017	1.6e-06	0.31929	0.75	0.022	0.975	0	0.003	0.001	ENSG00000170891	0.926538	1
PEC.BRAIN.RNASEQ.RSID	/stornext/Bioinf/data/lab_bahlo/users/gerring.z/twas/weights//PEC.BRAIN.RNASEQ.RSID/ENSG00000040731.wgt.RDat	CDH10	5	24487209	24645087	0.07989	rs13173688	3.31	rs16893165	3.59e-03	-4.54	-1.0350	1738	1738	bslmm	0.019	2.7e-07	-0.31837	0.75	0.569	0.428	0.002	0.001	0	ENSG00000040731	0.926538	1
PEC.BRAIN.RNASEQ.RSID	/stornext/Bioinf/data/lab_bahlo/users/gerring.z/twas/weights//PEC.BRAIN.RNASEQ.RSID/ENSG00000165102.wgt.RDat	HGSNAT	8	42995556	43057998	0.38787	rs7821448	3.12	rs140998197	7.99e-02	-11.47	-0.26600	1205	34	enet	0.14	8.7e-44	0.3189	0.75	0	0.999	0	0.001	0	ENSG00000165102	0.926538	1
PEC.BRAIN.RNASEQ.RSID	/stornext/Bioinf/data/lab_bahlo/users/gerring.z/twas/weights//PEC.BRAIN.RNASEQ.RSID/ENSG00000196597.wgt.RDat	ZNF782	9	99578754	99637905	0.1267	rs10980585	3.97	rs10979224	1.48e-02	5.11	0.3180	947	1	top1	0.015	5.6e-06	0.318	0.75	0.152	0.835	0.002	0.011	0	ENSG00000196597	0.926538	1
PEC.BRAIN.RNASEQ.RSID	/stornext/Bioinf/data/lab_bahlo/users/gerring.z/twas/weights//PEC.BRAIN.RNASEQ.RSID/ENSG00000123454.wgt.RDat	DBH	9	136501482	136524466	0.0909	rs77926044	3.54	rs2519157	1.72e-02	-6.72	1.3820	1732	49	enet	0.088	2.1e-28	-0.31877	0.75	0	0.995	0	0.004	0.001	ENSG00000123454	0.926538	1
PEC.BRAIN.RNASEQ.RSID	/stornext/Bioinf/data/lab_bahlo/users/gerring.z/twas/weights//PEC.BRAIN.RNASEQ.RSID/ENSG00000185842.wgt.RDat	DNAH14	1	225083964	225586996	0.3743	rs527669159	-3.08	rs2501081	4.88e-02	10.10	0.7740	2199	2199	bslmm	0.2	1.4e-64	0.317579	0.751	0	0.997	0	0.002	0.001	ENSG00000185842	0.927457	1
PEC.BRAIN.RNASEQ.RSID	/stornext/Bioinf/data/lab_bahlo/users/gerring.z/twas/weights//PEC.BRAIN.RNASEQ.RSID/ENSG00000160310.wgt.RDat	PRMT2	21	48055079	48085036	0.20645	rs2330432	3.77	rs2256207	0.0671	-8.69	-1.697	1162	17	enet	0.1	1.2e-33	0.31678	0.751	0	0.971	0	0.027	0.002	ENSG00000160310	0.927457	1
PEC.BRAIN.RNASEQ.RSID	/stornext/Bioinf/data/lab_bahlo/users/gerring.z/twas/weights//PEC.BRAIN.RNASEQ.RSID/ENSG00000234841.wgt.RDat	RP11-119H12.4	4	113747463	113748763	0.0429	rs112318743	3.83	rs28793639	1.43e-02	4.93	0.3170	1372	1	top1	0.014	7.7e-06	0.317	0.751	0.298	0.699	0.001	0.002	0	ENSG00000234841	0.927457	1
PEC.BRAIN.RNASEQ.RSID	/stornext/Bioinf/data/lab_bahlo/users/gerring.z/twas/weights//PEC.BRAIN.RNASEQ.RSID/ENSG00000120913.wgt.RDat	PDLIM2	8	22435792	22455538	0.22817	rs144890423	-3.16	rs77156424	1.34e-01	-13.37	-0.70800	1194	4	lasso	0.15	2.9e-47	0.31734	0.751	0	0.997	0	0.002	0.001	ENSG00000120913	0.927457	1
PEC.BRAIN.RNASEQ.RSID	/stornext/Bioinf/data/lab_bahlo/users/gerring.z/twas/weights//PEC.BRAIN.RNASEQ.RSID/ENSG00000149177.wgt.RDat	PTPRJ	11	48002113	48189670	0.09752	rs140347513	-2.56	rs71477929	1.53e-02	-4.94	0.1240	1583	1583	bslmm	0.017	9.6e-07	0.31646	0.752	0.06	0.938	0	0.001	0	ENSG00000149177	0.927902	1
PEC.BRAIN.RNASEQ.RSID	/stornext/Bioinf/data/lab_bahlo/users/gerring.z/twas/weights//PEC.BRAIN.RNASEQ.RSID/ENSG00000245552.wgt.RDat	RP11-712B9.2	11	94883703	94967268	0.08922	rs10831296	-3.73	rs4753659	5.53e-02	8.67	-0.3160	1366	1	top1	0.055	2.8e-18	-0.316	0.752	0	0.99	0	0.009	0	ENSG00000245552	0.927902	1
PEC.BRAIN.RNASEQ.RSID	/stornext/Bioinf/data/lab_bahlo/users/gerring.z/twas/weights//PEC.BRAIN.RNASEQ.RSID/ENSG00000166664.wgt.RDat	CHRFAM7A	15	30653443	30686052	0.25885	rs2177670	-3.28	rs12900294	1.69e-02	6.60	0.45200	656	29	enet	0.1	9e-34	0.315813	0.752	0	0.996	0	0.003	0.001	ENSG00000166664	0.927902	1
PEC.BRAIN.RNASEQ.RSID	/stornext/Bioinf/data/lab_bahlo/users/gerring.z/twas/weights//PEC.BRAIN.RNASEQ.RSID/ENSG00000067369.wgt.RDat	TP53BP1	15	43699407	43802926	0.01193	rs7178248	3.80	rs7177892	2.64e-03	-3.79	-0.31600	474	1	top1	0.0026	0.034	0.316	0.752	0.97	0.026	0.004	0	0	ENSG00000067369	0.927902	1
PEC.BRAIN.RNASEQ.RSID	/stornext/Bioinf/data/lab_bahlo/users/gerring.z/twas/weights//PEC.BRAIN.RNASEQ.RSID/ENSG00000103550.wgt.RDat	KNOP1	16	19714902	19729557	0.33323	rs139025748	-3.67	rs8044607	4.31e-01	23.86	0.28500	1643	9	lasso	0.44	9.5e-168	0.31599	0.752	0	0.996	0	0.003	0	ENSG00000103550	0.927902	1
PEC.BRAIN.RNASEQ.RSID	/stornext/Bioinf/data/lab_bahlo/users/gerring.z/twas/weights//PEC.BRAIN.RNASEQ.RSID/ENSG00000174177.wgt.RDat	CTU2	16	88772891	88781804	0.20861	rs9889209	-3.23	rs8043637	1.20e-01	-12.23	0.05800	2045	8	lasso	0.14	9e-47	0.31558	0.752	0	0.996	0	0.003	0	ENSG00000174177	0.927902	1
PEC.BRAIN.RNASEQ.RSID	/stornext/Bioinf/data/lab_bahlo/users/gerring.z/twas/weights//PEC.BRAIN.RNASEQ.RSID/ENSG00000248933.wgt.RDat	USP17L22	4	9269345	9270937	0.31664	rs76339533	-2.43	rs6839616	1.31e-01	-13.67	-0.7620	690	31	enet	0.14	1.2e-44	0.31579	0.752	0	0.999	0	0.001	0.001	ENSG00000248933	0.927902	1
PEC.BRAIN.RNASEQ.RSID	/stornext/Bioinf/data/lab_bahlo/users/gerring.z/twas/weights//PEC.BRAIN.RNASEQ.RSID/ENSG00000154079.wgt.RDat	C6orf57	6	71276620	71299272	0.42244	rs56174573	-3.25	rs7341322	5.31e-01	-26.52	-0.22800	1468	44	enet	0.56	9.8e-239	0.31584	0.752	0	0.997	0	0.003	0	ENSG00000154079	0.927902	1
PEC.BRAIN.RNASEQ.RSID	/stornext/Bioinf/data/lab_bahlo/users/gerring.z/twas/weights//PEC.BRAIN.RNASEQ.RSID/ENSG00000196937.wgt.RDat	FAM3C	7	120988905	121036418	0.22603	rs189188893	3.24	rs2707468	1.48e-01	-14.03	-0.5660	1644	5	lasso	0.16	1.1e-50	0.316233	0.752	0	0.998	0	0.002	0.001	ENSG00000196937	0.927902	1
PEC.BRAIN.RNASEQ.RSID	/stornext/Bioinf/data/lab_bahlo/users/gerring.z/twas/weights//PEC.BRAIN.RNASEQ.RSID/ENSG00000148400.wgt.RDat	NOTCH1	9	139388885	139440500	0.0203	rs7038961	3.82	rs139501733	4.09e-03	4.09	0.3160	1291	1	top1	0.0041	0.011	0.316	0.752	0.919	0.077	0.004	0	0	ENSG00000148400	0.927902	1
PEC.BRAIN.RNASEQ.RSID	/stornext/Bioinf/data/lab_bahlo/users/gerring.z/twas/weights//PEC.BRAIN.RNASEQ.RSID/ENSG00000254838.wgt.RDat	GVINP1	11	6734767	6767670	0.26837	rs12365992	-3.63	rs79708590	9.03e-02	-11.08	0.2720	1461	60	enet	0.19	7.4e-61	0.31449	0.753	0	0.997	0	0.003	0	ENSG00000254838	0.928109	1
PEC.BRAIN.RNASEQ.RSID	/stornext/Bioinf/data/lab_bahlo/users/gerring.z/twas/weights//PEC.BRAIN.RNASEQ.RSID/ENSG00000118369.wgt.RDat	USP35	11	77899858	77925757	0.05134	rs1793340	-4.49	rs10899493	3.28e-04	-4.09	2.1780	1272	1272	bslmm	0.0095	0.00023	-0.31528	0.753	0.571	0.34	0.055	0.033	0.002	ENSG00000118369	0.928109	1
PEC.BRAIN.RNASEQ.RSID	/stornext/Bioinf/data/lab_bahlo/users/gerring.z/twas/weights//PEC.BRAIN.RNASEQ.RSID/ENSG00000151413.wgt.RDat	NUBPL	14	31959162	32330430	0.31261	rs55897948	3.90	rs73271265	1.15e-01	-13.02	-0.8180	1730	1730	blup	0.21	3e-68	-0.314616	0.753	0	0.991	0	0.009	0.001	ENSG00000151413	0.928109	1
PEC.BRAIN.RNASEQ.RSID	/stornext/Bioinf/data/lab_bahlo/users/gerring.z/twas/weights//PEC.BRAIN.RNASEQ.RSID/ENSG00000259694.wgt.RDat	RP13-262C2.3	15	84839930	84841946	0.02702	rs190847933	3.19	rs150967	3.88e-03	-4.93	-0.21600	1105	1105	bslmm	0.015	4.3e-06	-0.314581	0.753	0.008	0.991	0	0.001	0.001	ENSG00000259694	0.928109	1
PEC.BRAIN.RNASEQ.RSID	/stornext/Bioinf/data/lab_bahlo/users/gerring.z/twas/weights//PEC.BRAIN.RNASEQ.RSID/ENSG00000259726.wgt.RDat	CSPG4P11	15	84855504	84866136	0.23219	rs190847933	3.19	rs62021166	2.75e-01	-19.20	-0.65400	1102	31	enet	0.32	1.5e-111	0.315194	0.753	0	0.999	0	0.001	0.001	ENSG00000259726	0.928109	1
PEC.BRAIN.RNASEQ.RSID	/stornext/Bioinf/data/lab_bahlo/users/gerring.z/twas/weights//PEC.BRAIN.RNASEQ.RSID/ENSG00000158717.wgt.RDat	RNF166	16	88762907	88772816	0.15876	rs9889209	-3.23	rs112070238	8.14e-02	-10.59	0.72500	2024	19	enet	0.092	7.3e-30	-0.31467	0.753	0	0.996	0	0.003	0.001	ENSG00000158717	0.928109	1
PEC.BRAIN.RNASEQ.RSID	/stornext/Bioinf/data/lab_bahlo/users/gerring.z/twas/weights//PEC.BRAIN.RNASEQ.RSID/ENSG00000249242.wgt.RDat	TMEM150C	4	83404323	83483510	0.29996	rs28736536	-3.10	rs7689845	2.29e-02	6.87	0.8400	1583	81	enet	0.11	7.6e-36	0.31405	0.753	0	0.998	0	0.001	0.001	ENSG00000249242	0.928109	1
PEC.BRAIN.RNASEQ.RSID	/stornext/Bioinf/data/lab_bahlo/users/gerring.z/twas/weights//PEC.BRAIN.RNASEQ.RSID/ENSG00000164161.wgt.RDat	HHIP	4	145567173	145666423	0.03395	rs115400800	2.69	rs6846476	2.15e-02	-6.14	-0.3150	919	1	top1	0.021	5.2e-08	0.315	0.753	0.001	0.998	0	0.001	0	ENSG00000164161	0.928109	1
PEC.BRAIN.RNASEQ.RSID	/stornext/Bioinf/data/lab_bahlo/users/gerring.z/twas/weights//PEC.BRAIN.RNASEQ.RSID/ENSG00000124784.wgt.RDat	RIOK1	6	7389729	7418270	0.07743	rs9328394	3.85	rs3812165	8.72e-02	-10.87	-1.08300	1780	25	enet	0.09	5.4e-29	0.31483	0.753	0	0.996	0	0.003	0.001	ENSG00000124784	0.928109	1
PEC.BRAIN.RNASEQ.RSID	/stornext/Bioinf/data/lab_bahlo/users/gerring.z/twas/weights//PEC.BRAIN.RNASEQ.RSID/ENSG00000188820.wgt.RDat	FAM26F	6	116782533	116784934	0.29914	rs35863134	-3.30	rs2637661	5.99e-02	9.64	-1.04900	1328	59	enet	0.2	1.5e-67	0.31419	0.753	0	0.997	0	0.002	0.001	ENSG00000188820	0.928109	1
PEC.BRAIN.RNASEQ.RSID	/stornext/Bioinf/data/lab_bahlo/users/gerring.z/twas/weights//PEC.BRAIN.RNASEQ.RSID/ENSG00000213642.wgt.RDat	RP11-561N12.5	7	64029806	64030815	0.04113	rs1405004	-4.00	rs6944158	1.20e-02	-5.62	-0.2600	2403	4	lasso	0.018	5.7e-07	-0.314491	0.753	0.003	0.984	0	0.012	0.001	ENSG00000213642	0.928109	1
PEC.BRAIN.RNASEQ.RSID	/stornext/Bioinf/data/lab_bahlo/users/gerring.z/twas/weights//PEC.BRAIN.RNASEQ.RSID/ENSG00000225726.wgt.RDat	AC007000.10	7	76701068	76701554	0.04692	rs181694408	3.29	rs2539228	2.64e-02	6.01	0.1140	1114	2	lasso	0.03	1.9e-10	-0.315179	0.753	0.001	0.996	0	0.002	0	ENSG00000225726	0.928109	1
PEC.BRAIN.RNASEQ.RSID	/stornext/Bioinf/data/lab_bahlo/users/gerring.z/twas/weights//PEC.BRAIN.RNASEQ.RSID/ENSG00000224415.wgt.RDat	RPL19P12	7	102781796	102782386	0.06767	rs117481155	2.67	rs7796678	2.35e-02	6.39	0.3150	1137	1	top1	0.023	1.3e-08	0.315	0.753	0	0.998	0	0.001	0	ENSG00000224415	0.928109	1
PEC.BRAIN.RNASEQ.RSID	/stornext/Bioinf/data/lab_bahlo/users/gerring.z/twas/weights//PEC.BRAIN.RNASEQ.RSID/ENSG00000267100.wgt.RDat	ILF3-AS1	19	10762538	10764520	0.32028	rs12460706	-4.50	rs146695498	2.20e-01	17.08	-1.70200	1415	6	lasso	0.3	8.9e-106	0.31413	0.753422	0	0.919	0	0.079	0.002	ENSG00000267100	0.92855	1
PEC.BRAIN.RNASEQ.RSID	/stornext/Bioinf/data/lab_bahlo/users/gerring.z/twas/weights//PEC.BRAIN.RNASEQ.RSID/ENSG00000231742.wgt.RDat	RP11-112L6.4	20	48789087	48793096	0.11974	rs77524719	-4.22	rs6020322	9.45e-02	11.47	-0.314	1493	1	top1	0.095	1.6e-30	-0.314	0.753521	0	0.928	0	0.071	0	ENSG00000231742	0.928552	1
PEC.BRAIN.RNASEQ.RSID	/stornext/Bioinf/data/lab_bahlo/users/gerring.z/twas/weights//PEC.BRAIN.RNASEQ.RSID/ENSG00000118596.wgt.RDat	SLC16A7	12	59989848	60176395	0.07452	rs190236386	3.83	rs11173157	5.42e-02	-8.60	-0.3140	1615	1	top1	0.054	6.3e-18	0.314	0.754	0	0.995	0	0.004	0	ENSG00000118596	0.928552	1
PEC.BRAIN.RNASEQ.RSID	/stornext/Bioinf/data/lab_bahlo/users/gerring.z/twas/weights//PEC.BRAIN.RNASEQ.RSID/ENSG00000131981.wgt.RDat	LGALS3	14	55590828	55612126	0.10875	rs146647529	-2.92	rs7142704	5.06e-02	-8.37	-0.3140	1567	1	top1	0.051	7.9e-17	0.314	0.754	0	0.998	0	0.001	0	ENSG00000131981	0.928552	1
PEC.BRAIN.RNASEQ.RSID	/stornext/Bioinf/data/lab_bahlo/users/gerring.z/twas/weights//PEC.BRAIN.RNASEQ.RSID/ENSG00000262670.wgt.RDat	RP11-64J4.2	17	3182069	3289633	0.03746	rs178559	-4.24	rs226356	2.74e-02	-6.01	-0.31300	1886	1	top1	0.027	8.8e-10	0.313	0.754	0.001	0.991	0	0.007	0	ENSG00000262670	0.928552	1
PEC.BRAIN.RNASEQ.RSID	/stornext/Bioinf/data/lab_bahlo/users/gerring.z/twas/weights//PEC.BRAIN.RNASEQ.RSID/ENSG00000198909.wgt.RDat	MAP3K3	17	61699775	61773663	0.02513	rs185105129	3.71	rs11651289	-3.60e-04	3.59	-0.46300	854	854	bslmm	0.0094	0.00025	-0.313145	0.754	0.886	0.103	0.009	0.001	0	ENSG00000198909	0.928552	1
PEC.BRAIN.RNASEQ.RSID	/stornext/Bioinf/data/lab_bahlo/users/gerring.z/twas/weights//PEC.BRAIN.RNASEQ.RSID/ENSG00000246082.wgt.RDat	NUDT16P	3	131080742	131083966	0.09934	rs13433763	2.96	rs12637639	2.75e-02	6.39	-0.2900	1307	5	lasso	0.031	5.2e-11	-0.3132	0.754	0	0.997	0	0.002	0	ENSG00000246082	0.928552	1
PEC.BRAIN.RNASEQ.RSID	/stornext/Bioinf/data/lab_bahlo/users/gerring.z/twas/weights//PEC.BRAIN.RNASEQ.RSID/ENSG00000177733.wgt.RDat	HNRNPA0	5	137087075	137090039	0.04269	rs57109300	-3.39	rs62374116	3.32e-04	-4.51	-0.1960	916	19	enet	0.012	2.8e-05	-0.31364	0.754	0.187	0.811	0	0.001	0	ENSG00000177733	0.928552	1
PEC.BRAIN.RNASEQ.RSID	/stornext/Bioinf/data/lab_bahlo/users/gerring.z/twas/weights//PEC.BRAIN.RNASEQ.RSID/ENSG00000271888.wgt.RDat	RP11-560J1.2	6	15244154	15245231	0.02559	rs7745876	-4.41	rs9367871	2.97e-03	3.94	1.22100	1533	1533	bslmm	0.0064	0.0021	-0.31313	0.754	0.792	0.142	0.054	0.01	0.002	ENSG00000271888	0.928552	1
PEC.BRAIN.RNASEQ.RSID	/stornext/Bioinf/data/lab_bahlo/users/gerring.z/twas/weights//PEC.BRAIN.RNASEQ.RSID/ENSG00000233936.wgt.RDat	RP11-399H11.2	9	138137542	138144554	0.0444	rs28372257	3.30	rs72762760	2.80e-02	6.30	0.2360	1960	11	enet	0.032	3.8e-11	0.31394	0.754	0	0.996	0	0.003	0	ENSG00000233936	0.928552	1
PEC.BRAIN.RNASEQ.RSID	/stornext/Bioinf/data/lab_bahlo/users/gerring.z/twas/weights//PEC.BRAIN.RNASEQ.RSID/ENSG00000127527.wgt.RDat	EPS15L1	19	16466050	16582896	0.08454	rs12972408	3.37	rs62118141	5.23e-02	8.63	0.31300	1852	1	top1	0.052	2.4e-17	0.313	0.754281	0	0.996	0	0.003	0	ENSG00000127527	0.928696	1
PEC.BRAIN.RNASEQ.RSID	/stornext/Bioinf/data/lab_bahlo/users/gerring.z/twas/weights//PEC.BRAIN.RNASEQ.RSID/ENSG00000213625.wgt.RDat	LEPROT	1	65886270	65901690	0.41599	rs35021135	-5.30	rs9436725	2.85e-01	19.90	-0.5540	1404	42	enet	0.36	1.9e-131	-0.312106	0.755	0	0.434	0	0.565	0	ENSG00000213625	0.928696	1
PEC.BRAIN.RNASEQ.RSID	/stornext/Bioinf/data/lab_bahlo/users/gerring.z/twas/weights//PEC.BRAIN.RNASEQ.RSID/ENSG00000188234.wgt.RDat	AGAP4	10	46321042	46349323	0.60525	rs190225437	2.99	rs2279435	1.79e-01	-15.45	-1.05700	752	61	enet	0.29	2.1e-102	0.31191	0.755	0	0.999	0	0.001	0.001	ENSG00000188234	0.928696	1
PEC.BRAIN.RNASEQ.RSID	/stornext/Bioinf/data/lab_bahlo/users/gerring.z/twas/weights//PEC.BRAIN.RNASEQ.RSID/ENSG00000057704.wgt.RDat	TMCC3	12	94960900	95044338	0.05564	rs55931865	-3.17	rs7957689	5.66e-03	4.86	1.4700	1942	1942	bslmm	0.016	2.6e-06	0.3125	0.755	0.093	0.903	0	0.002	0.001	ENSG00000057704	0.928696	1
PEC.BRAIN.RNASEQ.RSID	/stornext/Bioinf/data/lab_bahlo/users/gerring.z/twas/weights//PEC.BRAIN.RNASEQ.RSID/ENSG00000156218.wgt.RDat	ADAMTSL3	15	84322838	84708594	0.16551	rs75263483	-2.72	rs2730101	5.73e-02	8.80	-2.23900	1344	31	enet	0.097	3.2e-31	-0.311825	0.755	0	0.993	0	0.002	0.006	ENSG00000156218	0.928696	1
PEC.BRAIN.RNASEQ.RSID	/stornext/Bioinf/data/lab_bahlo/users/gerring.z/twas/weights//PEC.BRAIN.RNASEQ.RSID/ENSG00000259367.wgt.RDat	RP11-815J21.4	15	86162854	86214179	0.03703	rs72750294	3.36	rs28502344	2.39e-02	-5.75	-0.31252	1942	1	top1	0.024	1e-08	0.312522	0.755	0.006	0.989	0	0.004	0	ENSG00000259367	0.928696	1
PEC.BRAIN.RNASEQ.RSID	/stornext/Bioinf/data/lab_bahlo/users/gerring.z/twas/weights//PEC.BRAIN.RNASEQ.RSID/ENSG00000185418.wgt.RDat	TARSL2	15	102193801	102264807	0.15823	rs55681290	3.82	rs2029702	2.40e-02	6.70	1.46300	1077	1077	bslmm	0.067	6.8e-22	0.312236	0.755	0	0.997	0	0.002	0.001	ENSG00000185418	0.928696	1
PEC.BRAIN.RNASEQ.RSID	/stornext/Bioinf/data/lab_bahlo/users/gerring.z/twas/weights//PEC.BRAIN.RNASEQ.RSID/ENSG00000068784.wgt.RDat	SRBD1	2	45615819	45839304	0.11088	rs567897	4.68	rs17394527	3.81e-02	-7.32	-0.0870	1909	9	lasso	0.053	1.6e-17	-0.31162	0.755	0	0.954	0	0.046	0	ENSG00000068784	0.928696	1
PEC.BRAIN.RNASEQ.RSID	/stornext/Bioinf/data/lab_bahlo/users/gerring.z/twas/weights//PEC.BRAIN.RNASEQ.RSID/ENSG00000168306.wgt.RDat	ACOX2	3	58490863	58523046	0.05407	rs138305028	-3.13	rs61595191	3.96e-03	5.30	0.3330	1339	17	enet	0.03	1.2e-10	0.31163	0.755	0.029	0.97	0	0.001	0	ENSG00000168306	0.928696	1
PEC.BRAIN.RNASEQ.RSID	/stornext/Bioinf/data/lab_bahlo/users/gerring.z/twas/weights//PEC.BRAIN.RNASEQ.RSID/ENSG00000146700.wgt.RDat	SRCRB4D	7	76018651	76039012	0.01635	rs11761164	2.62	rs41296536	-2.91e-04	-3.62	0.7120	1172	1172	bslmm	0.0027	0.033	-0.312579	0.755	0.911	0.088	0.001	0	0	ENSG00000146700	0.928696	1
PEC.BRAIN.RNASEQ.RSID	/stornext/Bioinf/data/lab_bahlo/users/gerring.z/twas/weights//PEC.BRAIN.RNASEQ.RSID/ENSG00000105497.wgt.RDat	ZNF175	19	52074551	52092991	0.29593	rs1710379	3.68	rs1379284	1.73e-01	-15.15	-0.07100	1815	1815	bslmm	0.2	6e-65	0.31131	0.755569	0	0.996	0	0.003	0	ENSG00000105497	0.928696	1
PEC.BRAIN.RNASEQ.RSID	/stornext/Bioinf/data/lab_bahlo/users/gerring.z/twas/weights//PEC.BRAIN.RNASEQ.RSID/ENSG00000104866.wgt.RDat	PPP1R37	19	45594654	45651335	0.07797	rs150549018	-4.20	rs57538580	2.77e-02	-6.36	0.40700	1535	1535	bslmm	0.041	7.5e-14	-0.31108	0.75574	0	0.994	0	0.005	0.001	ENSG00000104866	0.928696	1
PEC.BRAIN.RNASEQ.RSID	/stornext/Bioinf/data/lab_bahlo/users/gerring.z/twas/weights//PEC.BRAIN.RNASEQ.RSID/ENSG00000134744.wgt.RDat	ZCCHC11	1	52873954	53019159	0.28525	rs78717069	-3.09	rs41294508	1.18e-01	12.95	-0.0900	1179	1179	bslmm	0.2	4.9e-67	-0.310658	0.756	0	0.998	0	0.001	0	ENSG00000134744	0.928696	1
PEC.BRAIN.RNASEQ.RSID	/stornext/Bioinf/data/lab_bahlo/users/gerring.z/twas/weights//PEC.BRAIN.RNASEQ.RSID/ENSG00000143224.wgt.RDat	PPOX	1	161136200	161147803	0.09703	rs72714913	-2.98	rs139269341	5.63e-02	-9.38	0.7190	1318	15	enet	0.071	5.2e-23	0.310211	0.756	0	0.998	0	0.001	0.001	ENSG00000143224	0.928696	1
PEC.BRAIN.RNASEQ.RSID	/stornext/Bioinf/data/lab_bahlo/users/gerring.z/twas/weights//PEC.BRAIN.RNASEQ.RSID/ENSG00000142208.wgt.RDat	AKT1	14	105235686	105262088	0.03338	rs4900628	-3.75	rs2498803	1.05e-02	4.79	-0.1810	1695	6	enet	0.015	5.4e-06	-0.311063	0.756	0.219	0.771	0.002	0.007	0	ENSG00000142208	0.928696	1
PEC.BRAIN.RNASEQ.RSID	/stornext/Bioinf/data/lab_bahlo/users/gerring.z/twas/weights//PEC.BRAIN.RNASEQ.RSID/ENSG00000137843.wgt.RDat	PAK6	15	40509629	40569688	0.12821	rs11857340	2.87	rs8042885	3.63e-02	7.30	0.38100	1180	18	enet	0.044	1e-14	-0.310825	0.756	0	0.998	0	0.001	0	ENSG00000137843	0.928696	1
PEC.BRAIN.RNASEQ.RSID	/stornext/Bioinf/data/lab_bahlo/users/gerring.z/twas/weights//PEC.BRAIN.RNASEQ.RSID/ENSG00000103671.wgt.RDat	TRIP4	15	64679947	64747502	0.11824	rs55812695	3.50	rs12903003	9.36e-02	12.40	-0.19100	1284	11	lasso	0.15	4.6e-48	-0.310674	0.756	0	0.997	0	0.003	0	ENSG00000103671	0.928696	1
PEC.BRAIN.RNASEQ.RSID	/stornext/Bioinf/data/lab_bahlo/users/gerring.z/twas/weights//PEC.BRAIN.RNASEQ.RSID/ENSG00000090238.wgt.RDat	YPEL3	16	30103635	30108236	0.04409	rs144721815	3.20	rs9922041	2.03e-02	5.85	0.31100	490	1	top1	0.02	1.2e-07	0.311	0.756	0.004	0.995	0	0.001	0	ENSG00000090238	0.928696	1
PEC.BRAIN.RNASEQ.RSID	/stornext/Bioinf/data/lab_bahlo/users/gerring.z/twas/weights//PEC.BRAIN.RNASEQ.RSID/ENSG00000035862.wgt.RDat	TIMP2	17	76849059	76921469	0.07194	rs62074364	-3.70	rs55750021	4.44e-03	4.26	0.62000	1786	1786	blup	0.012	2.9e-05	0.310428	0.756	0.647	0.349	0.002	0.001	0	ENSG00000035862	0.928696	1
PEC.BRAIN.RNASEQ.RSID	/stornext/Bioinf/data/lab_bahlo/users/gerring.z/twas/weights//PEC.BRAIN.RNASEQ.RSID/ENSG00000142330.wgt.RDat	CAPN10	2	241526133	241557122	0.09973	rs112104313	4.41	rs67940783	3.16e-02	-7.37	0.0060	2179	2179	bslmm	0.035	4.3e-12	0.31132	0.756	0	0.979	0	0.021	0	ENSG00000142330	0.928696	1
PEC.BRAIN.RNASEQ.RSID	/stornext/Bioinf/data/lab_bahlo/users/gerring.z/twas/weights//PEC.BRAIN.RNASEQ.RSID/ENSG00000169251.wgt.RDat	NMD3	3	160822484	160971320	0.0645	rs112700962	-4.54	rs7638370	5.64e-02	9.04	3.1150	1781	1781	blup	0.059	1.5e-19	0.31039	0.756	0	0.678	0	0.237	0.084	ENSG00000169251	0.928696	1
PEC.BRAIN.RNASEQ.RSID	/stornext/Bioinf/data/lab_bahlo/users/gerring.z/twas/weights//PEC.BRAIN.RNASEQ.RSID/ENSG00000151552.wgt.RDat	QDPR	4	17461884	17513857	0.18728	rs41268403	3.77	rs2597768	1.10e-01	11.86	-0.3690	1642	4	lasso	0.14	1.1e-44	-0.3114	0.756	0	0.994	0	0.005	0	ENSG00000151552	0.928696	1
PEC.BRAIN.RNASEQ.RSID	/stornext/Bioinf/data/lab_bahlo/users/gerring.z/twas/weights//PEC.BRAIN.RNASEQ.RSID/ENSG00000251400.wgt.RDat	ALDH7A1P1	5	76586093	76587625	0.01849	rs4634333	3.65	rs13162041	-6.19e-04	-3.29	0.6450	1474	1474	bslmm	0.002	0.058	-0.31117	0.756	0.916	0.078	0.005	0	0	ENSG00000251400	0.928696	1
PEC.BRAIN.RNASEQ.RSID	/stornext/Bioinf/data/lab_bahlo/users/gerring.z/twas/weights//PEC.BRAIN.RNASEQ.RSID/ENSG00000124575.wgt.RDat	HIST1H1D	6	26234440	26235216	0.16566	rs35277236	-7.81	rs56398712	0.122194	13.39	-0.652	938	8	enet	0.14	1.1e-46	-0.31064	0.756	0	0	0	1	0	ENSG00000124575	0.928696	1
PEC.BRAIN.RNASEQ.RSID	/stornext/Bioinf/data/lab_bahlo/users/gerring.z/twas/weights//PEC.BRAIN.RNASEQ.RSID/ENSG00000146109.wgt.RDat	ABT1	6	26597180	26600278	0.03326	rs56874662	-8	rs61052140	0.016956	-5.79	0.477	767	767	bslmm	0.018	5.2e-07	0.31121	0.756	0	0	0.001	0.999	0	ENSG00000146109	0.928696	1
PEC.BRAIN.RNASEQ.RSID	/stornext/Bioinf/data/lab_bahlo/users/gerring.z/twas/weights//PEC.BRAIN.RNASEQ.RSID/ENSG00000240685.wgt.RDat	RP11-286H14.6	7	128808053	128809538	0.03832	rs10282487	-2.98	rs6949483	7.97e-03	4.72	-0.3110	1477	1	top1	0.008	0.00068	-0.311	0.756	0.531	0.466	0.001	0.001	0	ENSG00000240685	0.928696	1
PEC.BRAIN.RNASEQ.RSID	/stornext/Bioinf/data/lab_bahlo/users/gerring.z/twas/weights//PEC.BRAIN.RNASEQ.RSID/ENSG00000148343.wgt.RDat	FAM73B	9	131798900	131834361	0.0284	rs9696811	4.71	rs145227117	-7.42e-04	-3.57	0.3473	1072	1072	bslmm	0.0021	0.05	-0.3107	0.756	0.436	0.083	0.395	0.075	0.011	ENSG00000148343	0.928696	1
PEC.BRAIN.RNASEQ.RSID	/stornext/Bioinf/data/lab_bahlo/users/gerring.z/twas/weights//PEC.BRAIN.RNASEQ.RSID/ENSG00000092847.wgt.RDat	AGO1	1	36335409	36395211	0.01432	rs185834548	3.33	rs72661628	7.15e-04	3.63	0.5130	602	602	bslmm	0.006	0.0027	0.309849	0.757	0.882	0.117	0.001	0	0	ENSG00000092847	0.928696	1
PEC.BRAIN.RNASEQ.RSID	/stornext/Bioinf/data/lab_bahlo/users/gerring.z/twas/weights//PEC.BRAIN.RNASEQ.RSID/ENSG00000077157.wgt.RDat	PPP1R12B	1	202317827	202561834	0.04982	rs2275897	-3.38	rs78605982	9.41e-03	-4.89	0.0900	1395	17	enet	0.011	9.4e-05	-0.30923	0.757	0.055	0.942	0	0.002	0	ENSG00000077157	0.928696	1
PEC.BRAIN.RNASEQ.RSID	/stornext/Bioinf/data/lab_bahlo/users/gerring.z/twas/weights//PEC.BRAIN.RNASEQ.RSID/ENSG00000158113.wgt.RDat	LRRC43	12	122652285	122688018	0.05735	rs2720029	-2.61	rs77165791	3.99e-02	7.36	0.5090	1154	6	lasso	0.044	1e-14	0.31	0.757	0	0.999	0	0.001	0.001	ENSG00000158113	0.928696	1
PEC.BRAIN.RNASEQ.RSID	/stornext/Bioinf/data/lab_bahlo/users/gerring.z/twas/weights//PEC.BRAIN.RNASEQ.RSID/ENSG00000259511.wgt.RDat	RP11-182J1.16	15	84841242	84850986	0.03199	rs190847933	3.19	rs12915234	1.47e-02	-5.51	-0.77900	1106	1106	blup	0.018	8.1e-07	-0.309062	0.757	0.001	0.998	0	0.001	0.001	ENSG00000259511	0.928696	1
PEC.BRAIN.RNASEQ.RSID	/stornext/Bioinf/data/lab_bahlo/users/gerring.z/twas/weights//PEC.BRAIN.RNASEQ.RSID/ENSG00000108518.wgt.RDat	PFN1	17	4848947	4852356	0.04826	rs2309383	3.17	rs11655967	1.87e-02	5.69	0.31000	1546	1	top1	0.019	3.5e-07	0.31	0.757	0.008	0.988	0	0.003	0	ENSG00000108518	0.928696	1
PEC.BRAIN.RNASEQ.RSID	/stornext/Bioinf/data/lab_bahlo/users/gerring.z/twas/weights//PEC.BRAIN.RNASEQ.RSID/ENSG00000091622.wgt.RDat	PITPNM3	17	6354584	6459814	0.12274	rs16955888	-4.13	rs55982591	6.24e-02	9.48	-0.90400	1748	24	enet	0.094	1.9e-30	0.30958	0.757	0	0.971	0	0.029	0.001	ENSG00000091622	0.928696	1
PEC.BRAIN.RNASEQ.RSID	/stornext/Bioinf/data/lab_bahlo/users/gerring.z/twas/weights//PEC.BRAIN.RNASEQ.RSID/ENSG00000109047.wgt.RDat	RCVRN	17	9799637	9808938	0.38879	rs118034918	4.17	rs8081519	1.88e-01	-14.20	-0.25700	1627	45	enet	0.3	5.7e-106	-0.309976	0.757	0	0.99	0	0.009	0	ENSG00000109047	0.928696	1
PEC.BRAIN.RNASEQ.RSID	/stornext/Bioinf/data/lab_bahlo/users/gerring.z/twas/weights//PEC.BRAIN.RNASEQ.RSID/ENSG00000223878.wgt.RDat	AC005517.3	17	15410180	15410668	0.01708	rs55676330	3.31	rs9901383	9.53e-03	-4.28	-0.31000	1211	1	top1	0.0095	0.00022	0.31	0.757	0.87	0.128	0.002	0	0	ENSG00000223878	0.928696	1
PEC.BRAIN.RNASEQ.RSID	/stornext/Bioinf/data/lab_bahlo/users/gerring.z/twas/weights//PEC.BRAIN.RNASEQ.RSID/ENSG00000262006.wgt.RDat	RP11-700H6.4	17	48986998	48987593	0.03503	rs2107440	-3.45	rs34700818	1.97e-02	5.27	0.30900	1230	1	top1	0.02	1.8e-07	0.309	0.757	0.074	0.924	0	0.002	0	ENSG00000262006	0.928696	1
PEC.BRAIN.RNASEQ.RSID	/stornext/Bioinf/data/lab_bahlo/users/gerring.z/twas/weights//PEC.BRAIN.RNASEQ.RSID/ENSG00000108423.wgt.RDat	TUBD1	17	57936851	57970304	0.0338	rs68159804	2.81	rs111879183	1.09e-02	-4.69	-0.30900	635	1	top1	0.011	8.4e-05	0.309	0.757	0.563	0.436	0	0	0	ENSG00000108423	0.928696	1
PEC.BRAIN.RNASEQ.RSID	/stornext/Bioinf/data/lab_bahlo/users/gerring.z/twas/weights//PEC.BRAIN.RNASEQ.RSID/ENSG00000065911.wgt.RDat	MTHFD2	2	74425689	74444692	0.07366	rs141650540	3.87	rs828856	1.11e-02	-5.68	0.9920	704	704	bslmm	0.015	3.8e-06	-0.30974	0.757	0.004	0.99	0	0.005	0.001	ENSG00000065911	0.928696	1
PEC.BRAIN.RNASEQ.RSID	/stornext/Bioinf/data/lab_bahlo/users/gerring.z/twas/weights//PEC.BRAIN.RNASEQ.RSID/ENSG00000145623.wgt.RDat	OSMR	5	38845960	38945698	0.05207	rs3792858	3.44	rs2043109	7.27e-03	5.36	0.3440	1268	20	enet	0.023	1.7e-08	0.31005	0.757	0.007	0.99	0	0.002	0	ENSG00000145623	0.928696	1
PEC.BRAIN.RNASEQ.RSID	/stornext/Bioinf/data/lab_bahlo/users/gerring.z/twas/weights//PEC.BRAIN.RNASEQ.RSID/ENSG00000155511.wgt.RDat	GRIA1	5	152869175	153193429	0.04256	rs13189392	5.05	rs56968997	2.34e-03	-4.33	0.5550	2105	2105	bslmm	0.0086	0.00044	-0.30966	0.757	0.168	0.609	0.048	0.174	0.001	ENSG00000155511	0.928696	1
PEC.BRAIN.RNASEQ.RSID	/stornext/Bioinf/data/lab_bahlo/users/gerring.z/twas/weights//PEC.BRAIN.RNASEQ.RSID/ENSG00000111843.wgt.RDat	TMEM14C	6	10723148	10731362	0.33906	rs528711	-3.51	rs9466988	8.05e-03	5.88	1.87500	1482	100	enet	0.059	1.6e-19	-0.31001	0.757	0	0.995	0	0.002	0.003	ENSG00000111843	0.928696	1
PEC.BRAIN.RNASEQ.RSID	/stornext/Bioinf/data/lab_bahlo/users/gerring.z/twas/weights//PEC.BRAIN.RNASEQ.RSID/ENSG00000223813.wgt.RDat	AC007255.8	7	29553841	29603286	0.19417	rs12700976	3.09	rs62457155	1.22e-01	10.51	-1.1320	1683	1683	bslmm	0.2	9.9e-67	0.309398	0.757	0	0.997	0	0.002	0.001	ENSG00000223813	0.928696	1
PEC.BRAIN.RNASEQ.RSID	/stornext/Bioinf/data/lab_bahlo/users/gerring.z/twas/weights//PEC.BRAIN.RNASEQ.RSID/ENSG00000246089.wgt.RDat	RP11-115C21.2	8	6261072	6264663	0.18452	rs190235581	4.02	rs2243660	4.93e-02	8.40	-0.83900	2898	6	lasso	0.064	5.6e-21	-0.30956	0.757	0	0.993	0	0.006	0.001	ENSG00000246089	0.928696	1
PEC.BRAIN.RNASEQ.RSID	/stornext/Bioinf/data/lab_bahlo/users/gerring.z/twas/weights//PEC.BRAIN.RNASEQ.RSID/ENSG00000164946.wgt.RDat	FREM1	9	14734664	14910993	0.2199	rs140114980	4.60	rs1403560	9.33e-02	11.64	0.6070	1663	35	enet	0.21	9.4e-69	-0.30913	0.757	0	0.977	0	0.022	0.001	ENSG00000164946	0.928696	1
PEC.BRAIN.RNASEQ.RSID	/stornext/Bioinf/data/lab_bahlo/users/gerring.z/twas/weights//PEC.BRAIN.RNASEQ.RSID/ENSG00000122707.wgt.RDat	RECK	9	36036430	36124448	0.0423	rs7022281	4.43	rs10972731	1.38e-02	-5.45	0.3090	1227	1	top1	0.014	1.1e-05	-0.309	0.757	0.029	0.946	0.001	0.024	0	ENSG00000122707	0.928696	1
PEC.BRAIN.RNASEQ.RSID	/stornext/Bioinf/data/lab_bahlo/users/gerring.z/twas/weights//PEC.BRAIN.RNASEQ.RSID/ENSG00000234646.wgt.RDat	RP4-753D10.3	20	23012179	23019873	0.03136	rs57804096	2.87	rs2567613	1.69e-02	4.84	0.309	1322	1	top1	0.017	1.3e-06	0.309	0.757322	0.397	0.602	0	0.001	0	ENSG00000234646	0.929012	1
PEC.BRAIN.RNASEQ.RSID	/stornext/Bioinf/data/lab_bahlo/users/gerring.z/twas/weights//PEC.BRAIN.RNASEQ.RSID/ENSG00000197586.wgt.RDat	ENTPD6	20	25176329	25207365	0.43531	rs150275678	-2.86	rs55829781	5.74e-02	9.38	0.542	1762	64	enet	0.14	4e-44	-0.30838	0.757795	0	0.998	0	0.002	0.001	ENSG00000197586	0.929372	1
PEC.BRAIN.RNASEQ.RSID	/stornext/Bioinf/data/lab_bahlo/users/gerring.z/twas/weights//PEC.BRAIN.RNASEQ.RSID/ENSG00000180953.wgt.RDat	ST20	15	80191182	80216044	0.23549	rs1816591	-3.55	rs28477278	5.26e-02	-10.45	-0.23900	1767	53	enet	0.17	1.6e-54	0.308185	0.758	0	0.995	0	0.004	0	ENSG00000180953	0.929372	1
PEC.BRAIN.RNASEQ.RSID	/stornext/Bioinf/data/lab_bahlo/users/gerring.z/twas/weights//PEC.BRAIN.RNASEQ.RSID/ENSG00000167207.wgt.RDat	NOD2	16	50727514	50766988	0.03429	rs75160718	-3.60	rs7203691	-6.49e-04	-3.55	0.76900	989	7	enet	0.0013	0.096	-0.30768	0.758	0.924	0.073	0.002	0	0	ENSG00000167207	0.929372	1
PEC.BRAIN.RNASEQ.RSID	/stornext/Bioinf/data/lab_bahlo/users/gerring.z/twas/weights//PEC.BRAIN.RNASEQ.RSID/ENSG00000113161.wgt.RDat	HMGCR	5	74632154	74657929	0.0145	rs35708835	-3.66	rs17671591	2.64e-03	4.24	0.8400	1342	7	lasso	0.0051	0.0053	0.30846	0.758	0.506	0.49	0.002	0.002	0	ENSG00000113161	0.929372	1
PEC.BRAIN.RNASEQ.RSID	/stornext/Bioinf/data/lab_bahlo/users/gerring.z/twas/weights//PEC.BRAIN.RNASEQ.RSID/ENSG00000145743.wgt.RDat	FBXL17	5	107194736	107717799	0.22426	rs3843494	4.41	rs78569848	1.19e-01	-12.97	0.1210	2016	25	enet	0.15	5.6e-50	0.30748	0.758	0	0.936	0	0.063	0	ENSG00000145743	0.929372	1
PEC.BRAIN.RNASEQ.RSID	/stornext/Bioinf/data/lab_bahlo/users/gerring.z/twas/weights//PEC.BRAIN.RNASEQ.RSID/ENSG00000111846.wgt.RDat	GCNT2	6	10492456	10629601	0.03862	rs528711	-3.51	rs650092	8.82e-03	5.20	0.01100	1682	1682	bslmm	0.011	5.6e-05	-0.30818	0.758	0.018	0.979	0	0.002	0	ENSG00000111846	0.929372	1
PEC.BRAIN.RNASEQ.RSID	/stornext/Bioinf/data/lab_bahlo/users/gerring.z/twas/weights//PEC.BRAIN.RNASEQ.RSID/ENSG00000125864.wgt.RDat	BFSP1	20	17474550	17549865	0.05758	rs2328123	3.84	rs58874627	2.21e-03	4.42	-0.157	1599	1599	bslmm	0.023	2.5e-08	-0.30775	0.75827	0.721	0.272	0.005	0.002	0	ENSG00000125864	0.929625	1
PEC.BRAIN.RNASEQ.RSID	/stornext/Bioinf/data/lab_bahlo/users/gerring.z/twas/weights//PEC.BRAIN.RNASEQ.RSID/ENSG00000009307.wgt.RDat	CSDE1	1	115259534	115301297	0.03479	rs12021674	3.95	rs12120851	2.63e-03	5.32	-1.4860	1448	18	enet	0.017	1.4e-06	-0.307069	0.759	0.007	0.987	0	0.005	0.001	ENSG00000009307	0.929733	1
PEC.BRAIN.RNASEQ.RSID	/stornext/Bioinf/data/lab_bahlo/users/gerring.z/twas/weights//PEC.BRAIN.RNASEQ.RSID/ENSG00000168159.wgt.RDat	RNF187	1	228674762	228683467	0.34968	rs4653943	-2.86	rs6684355	1.53e-01	-14.48	-0.8910	1148	21	enet	0.18	4.4e-59	0.306871	0.759	0	0.998	0	0.001	0.001	ENSG00000168159	0.929733	1
PEC.BRAIN.RNASEQ.RSID	/stornext/Bioinf/data/lab_bahlo/users/gerring.z/twas/weights//PEC.BRAIN.RNASEQ.RSID/ENSG00000136371.wgt.RDat	MTHFS	15	80125927	80189721	0.29294	rs1816591	-3.76	rs622506	6.79e-02	9.85	1.07400	1897	1897	bslmm	0.17	1e-54	-0.306971	0.759	0	0.995	0	0.005	0.001	ENSG00000136371	0.929733	1
PEC.BRAIN.RNASEQ.RSID	/stornext/Bioinf/data/lab_bahlo/users/gerring.z/twas/weights//PEC.BRAIN.RNASEQ.RSID/ENSG00000267452.wgt.RDat	RP11-1018N14.5	17	49512788	49523163	0.25261	rs69178	-3.87	rs3886570	9.96e-02	11.57	-1.12700	1392	33	enet	0.12	1.8e-39	-0.307311	0.759	0	0.991	0	0.008	0.001	ENSG00000267452	0.929733	1
PEC.BRAIN.RNASEQ.RSID	/stornext/Bioinf/data/lab_bahlo/users/gerring.z/twas/weights//PEC.BRAIN.RNASEQ.RSID/ENSG00000176890.wgt.RDat	TYMS	18	657604	673578	0.0618	rs184919062	-3.94	rs9965487	1.82e-02	5.74	-0.312	1837	2	lasso	0.033	2.2e-11	-0.30655	0.759	0.003	0.993	0	0.004	0	ENSG00000176890	0.929733	1
PEC.BRAIN.RNASEQ.RSID	/stornext/Bioinf/data/lab_bahlo/users/gerring.z/twas/weights//PEC.BRAIN.RNASEQ.RSID/ENSG00000225465.wgt.RDat	RFPL1S	22	29832818	29874164	0.53139	rs131256	4.29	rs13058617	4.55e-01	-24.87	0.124	1335	55	enet	0.49	8.3e-193	-0.3063	0.759	0	0.986	0	0.014	0	ENSG00000225465	0.929733	1
PEC.BRAIN.RNASEQ.RSID	/stornext/Bioinf/data/lab_bahlo/users/gerring.z/twas/weights//PEC.BRAIN.RNASEQ.RSID/ENSG00000035928.wgt.RDat	RFC1	4	39289076	39367995	0.02679	rs2249735	-3.38	rs6852912	-2.11e-04	-3.64	-0.1090	1667	1667	bslmm	0.0077	0.0008	-0.30705	0.759	0.758	0.24	0.001	0	0	ENSG00000035928	0.929733	1
PEC.BRAIN.RNASEQ.RSID	/stornext/Bioinf/data/lab_bahlo/users/gerring.z/twas/weights//PEC.BRAIN.RNASEQ.RSID/ENSG00000111845.wgt.RDat	PAK1IP1	6	10694928	10710015	0.27113	rs528711	-3.51	rs62397698	9.33e-02	-10.35	-0.80300	1507	1507	bslmm	0.12	1.3e-37	-0.30674	0.759	0	0.997	0	0.002	0.001	ENSG00000111845	0.929733	1
PEC.BRAIN.RNASEQ.RSID	/stornext/Bioinf/data/lab_bahlo/users/gerring.z/twas/weights//PEC.BRAIN.RNASEQ.RSID/ENSG00000197409.wgt.RDat	HIST1H3D	6	26197068	26199521	0.04632	rs35277236	-7.81	rs78241039	0.022346	-6.33	-1.346	1019	6	lasso	0.032	3e-11	-0.30641	0.759	0	0	0	1	0	ENSG00000197409	0.929733	1
PEC.BRAIN.RNASEQ.RSID	/stornext/Bioinf/data/lab_bahlo/users/gerring.z/twas/weights//PEC.BRAIN.RNASEQ.RSID/ENSG00000137124.wgt.RDat	ALDH1B1	9	38392661	38398658	0.2389	rs10758463	4.03	rs9298976	9.97e-02	11.91	-0.3070	1365	1	top1	0.1	3.5e-32	-0.307	0.759	0	0.967	0	0.032	0	ENSG00000137124	0.929733	1
PEC.BRAIN.RNASEQ.RSID	/stornext/Bioinf/data/lab_bahlo/users/gerring.z/twas/weights//PEC.BRAIN.RNASEQ.RSID/ENSG00000230563.wgt.RDat	RP5-828H9.1	20	5451853	5455828	0.67658	rs6053236	3.78	rs6139750	5.11e-01	23.36	-0.278	1852	12	lasso	0.52	4e-214	-0.30568	0.759847	0	0.995	0	0.004	0	ENSG00000230563	0.930094	1
PEC.BRAIN.RNASEQ.RSID	/stornext/Bioinf/data/lab_bahlo/users/gerring.z/twas/weights//PEC.BRAIN.RNASEQ.RSID/ENSG00000162496.wgt.RDat	DHRS3	1	12627939	12677737	0.023	rs116474111	2.84	rs61774943	5.79e-03	4.88	0.6270	975	6	lasso	0.0099	0.00017	0.305107	0.76	0.259	0.74	0	0.001	0	ENSG00000162496	0.930094	1
PEC.BRAIN.RNASEQ.RSID	/stornext/Bioinf/data/lab_bahlo/users/gerring.z/twas/weights//PEC.BRAIN.RNASEQ.RSID/ENSG00000177301.wgt.RDat	KCNA2	1	111136202	111174096	0.01896	rs186126169	3.70	rs530504	-7.28e-04	3.61	0.0470	1442	1442	bslmm	0.0035	0.018	-0.305742	0.76	0.855	0.142	0.003	0	0	ENSG00000177301	0.930094	1
PEC.BRAIN.RNASEQ.RSID	/stornext/Bioinf/data/lab_bahlo/users/gerring.z/twas/weights//PEC.BRAIN.RNASEQ.RSID/ENSG00000143061.wgt.RDat	IGSF3	1	117117031	117210375	0.10216	rs141743641	-3.15	rs58903221	8.15e-03	4.84	1.2580	824	824	bslmm	0.034	6.9e-12	0.305921	0.76	0.301	0.697	0	0.001	0.001	ENSG00000143061	0.930094	1
PEC.BRAIN.RNASEQ.RSID	/stornext/Bioinf/data/lab_bahlo/users/gerring.z/twas/weights//PEC.BRAIN.RNASEQ.RSID/ENSG00000119283.wgt.RDat	TRIM67	1	231297858	231357302	0.05143	rs76686868	3.56	rs61444675	6.81e-03	-4.48	-0.7700	1591	19	enet	0.026	2e-09	0.304938	0.76	0.359	0.639	0.001	0.001	0	ENSG00000119283	0.930094	1
PEC.BRAIN.RNASEQ.RSID	/stornext/Bioinf/data/lab_bahlo/users/gerring.z/twas/weights//PEC.BRAIN.RNASEQ.RSID/ENSG00000257060.wgt.RDat	RP11-266O8.1	15	93855786	94112712	0.12193	rs76256723	-3.28	rs17649752	5.92e-02	-8.97	-0.82500	2217	2217	bslmm	0.071	4.4e-23	0.305819	0.76	0	0.997	0	0.003	0.001	ENSG00000257060	0.930094	1
PEC.BRAIN.RNASEQ.RSID	/stornext/Bioinf/data/lab_bahlo/users/gerring.z/twas/weights//PEC.BRAIN.RNASEQ.RSID/ENSG00000174938.wgt.RDat	SEZ6L2	16	29882480	29910868	0.02594	rs144721815	3.20	rs12923886	4.92e-03	-3.52	-0.30600	392	1	top1	0.0049	0.0062	0.306	0.76	0.986	0.014	0	0	0	ENSG00000174938	0.930094	1
PEC.BRAIN.RNASEQ.RSID	/stornext/Bioinf/data/lab_bahlo/users/gerring.z/twas/weights//PEC.BRAIN.RNASEQ.RSID/ENSG00000176771.wgt.RDat	NCKAP5	2	133429374	134326034	0.03256	rs1900349	4.62	rs2321203	3.32e-02	6.73	-0.5370	2268	12	enet	0.038	4.4e-13	-0.30532	0.76	0	0.924	0	0.076	0	ENSG00000176771	0.930094	1
PEC.BRAIN.RNASEQ.RSID	/stornext/Bioinf/data/lab_bahlo/users/gerring.z/twas/weights//PEC.BRAIN.RNASEQ.RSID/ENSG00000183473.wgt.RDat	SSTR3	22	37600278	37608362	0.05658	rs7290274	3.16	rs229557	-5.07e-04	-4.49	-1.779	1384	30	enet	0.005	0.006	-0.30516	0.76	0.699	0.298	0.001	0.001	0.001	ENSG00000183473	0.930094	1
PEC.BRAIN.RNASEQ.RSID	/stornext/Bioinf/data/lab_bahlo/users/gerring.z/twas/weights//PEC.BRAIN.RNASEQ.RSID/ENSG00000187372.wgt.RDat	PCDHB13	5	140593509	140596993	0.05881	rs246073	-3.52	rs2980409	1.79e-02	6.15	-1.2920	1064	20	enet	0.032	3.7e-11	0.30498	0.76	0	0.995	0	0.004	0.001	ENSG00000187372	0.930094	1
PEC.BRAIN.RNASEQ.RSID	/stornext/Bioinf/data/lab_bahlo/users/gerring.z/twas/weights//PEC.BRAIN.RNASEQ.RSID/ENSG00000204839.wgt.RDat	MROH6	8	144648357	144655141	0.0691	rs7462667	3.35	rs10099134	2.73e-02	7.05	-0.55400	1259	18	enet	0.033	2e-11	0.3051	0.76	0	0.996	0	0.003	0.001	ENSG00000204839	0.930094	1
PEC.BRAIN.RNASEQ.RSID	/stornext/Bioinf/data/lab_bahlo/users/gerring.z/twas/weights//PEC.BRAIN.RNASEQ.RSID/ENSG00000132821.wgt.RDat	VSTM2L	20	36531499	36573752	0.09224	rs6123526	-2.96	rs4322894	3.71e-02	-7.25	0.727	1197	1197	bslmm	0.056	1.9e-18	0.30446	0.760776	0	0.998	0	0.002	0.001	ENSG00000132821	0.930453	1
PEC.BRAIN.RNASEQ.RSID	/stornext/Bioinf/data/lab_bahlo/users/gerring.z/twas/weights//PEC.BRAIN.RNASEQ.RSID/ENSG00000260257.wgt.RDat	RP5-1085F17.3	20	31444848	31446557	0.23387	rs1108445	4.40	rs2268321	1.07e-01	-11.48	0.283	1252	10	lasso	0.16	4.7e-52	-0.30439	0.760831	0	0.955	0	0.044	0	ENSG00000260257	0.930453	1
PEC.BRAIN.RNASEQ.RSID	/stornext/Bioinf/data/lab_bahlo/users/gerring.z/twas/weights//PEC.BRAIN.RNASEQ.RSID/ENSG00000203705.wgt.RDat	TATDN3	1	212965170	212989968	0.16717	rs190499522	3.83	rs11120010	1.31e-01	-11.61	-0.2800	1488	34	enet	0.19	3.4e-63	-0.304203	0.761	0	0.995	0	0.005	0	ENSG00000203705	0.930453	1
PEC.BRAIN.RNASEQ.RSID	/stornext/Bioinf/data/lab_bahlo/users/gerring.z/twas/weights//PEC.BRAIN.RNASEQ.RSID/ENSG00000224023.wgt.RDat	RP11-383C5.4	10	127389005	127408135	0.03262	rs141084795	-3.61	rs150942379	1.98e-03	-4.08	0.30358	1495	1	top1	0.002	0.057	-0.30358	0.761	0.919	0.077	0.004	0	0	ENSG00000224023	0.930453	1
PEC.BRAIN.RNASEQ.RSID	/stornext/Bioinf/data/lab_bahlo/users/gerring.z/twas/weights//PEC.BRAIN.RNASEQ.RSID/ENSG00000185507.wgt.RDat	IRF7	11	612553	615999	0.04829	rs147896191	4.21	rs10902177	2.25e-03	-4.59	1.0800	1647	1647	bslmm	0.0089	0.00034	-0.30437	0.761	0.328	0.661	0.002	0.004	0.005	ENSG00000185507	0.930453	1
PEC.BRAIN.RNASEQ.RSID	/stornext/Bioinf/data/lab_bahlo/users/gerring.z/twas/weights//PEC.BRAIN.RNASEQ.RSID/ENSG00000173715.wgt.RDat	C11orf80	11	66511922	66610987	0.37789	rs78094475	-4.69	rs35287213	1.72e-01	-15.16	1.5670	710	53	enet	0.28	1.1e-94	0.3038	0.761	0	0.877	0	0.122	0.001	ENSG00000173715	0.930453	1
PEC.BRAIN.RNASEQ.RSID	/stornext/Bioinf/data/lab_bahlo/users/gerring.z/twas/weights//PEC.BRAIN.RNASEQ.RSID/ENSG00000260711.wgt.RDat	RP11-747H7.3	14	92223103	92226142	0.30987	rs117316400	3.30	rs4900089	1.71e-01	15.45	-0.4570	1649	16	enet	0.2	6.1e-66	-0.304692	0.761	0	0.997	0	0.003	0.001	ENSG00000260711	0.930453	1
PEC.BRAIN.RNASEQ.RSID	/stornext/Bioinf/data/lab_bahlo/users/gerring.z/twas/weights//PEC.BRAIN.RNASEQ.RSID/ENSG00000103197.wgt.RDat	TSC2	16	2097466	2138716	0.11845	rs1657097	-3.77	rs2369090	2.44e-02	-6.83	-0.05300	1363	15	enet	0.082	1e-26	-0.30475	0.761	0	0.975	0	0.024	0	ENSG00000103197	0.930453	1
PEC.BRAIN.RNASEQ.RSID	/stornext/Bioinf/data/lab_bahlo/users/gerring.z/twas/weights//PEC.BRAIN.RNASEQ.RSID/ENSG00000138041.wgt.RDat	SMEK2	2	55774428	55846015	0.09816	rs7591742	3.13	rs6716100	1.90e-02	-6.12	-0.2710	1759	17	enet	0.04	1.8e-13	-0.30448	0.761	0	0.998	0	0.002	0.001	ENSG00000138041	0.930453	1
PEC.BRAIN.RNASEQ.RSID	/stornext/Bioinf/data/lab_bahlo/users/gerring.z/twas/weights//PEC.BRAIN.RNASEQ.RSID/ENSG00000119899.wgt.RDat	SLC17A5	6	74303102	74363878	0.09706	rs147314171	-3.07	rs9442940	5.68e-02	9.66	0.29501	2100	12	lasso	0.076	9.8e-25	0.30458	0.761	0	0.998	0	0.002	0	ENSG00000119899	0.930453	1
PEC.BRAIN.RNASEQ.RSID	/stornext/Bioinf/data/lab_bahlo/users/gerring.z/twas/weights//PEC.BRAIN.RNASEQ.RSID/ENSG00000225725.wgt.RDat	FAM66E	8	7812536	7866277	0.03804	rs2921035	-2.60	rs2976916	-4.02e-04	3.35	0.04900	533	533	bslmm	0.0017	0.069	0.30382	0.761	0.97	0.03	0	0	0	ENSG00000225725	0.930453	1
PEC.BRAIN.RNASEQ.RSID	/stornext/Bioinf/data/lab_bahlo/users/gerring.z/twas/weights//PEC.BRAIN.RNASEQ.RSID/ENSG00000110665.wgt.RDat	C11orf21	11	2316875	2324279	0.06263	rs1548428	-3.26	rs734094	2.52e-02	-7.42	0.3830	1609	22	enet	0.038	5e-13	-0.30348	0.762	0	0.997	0	0.002	0	ENSG00000110665	0.93106	1
PEC.BRAIN.RNASEQ.RSID	/stornext/Bioinf/data/lab_bahlo/users/gerring.z/twas/weights//PEC.BRAIN.RNASEQ.RSID/ENSG00000186260.wgt.RDat	MKL2	16	14165178	14360630	0.04629	rs6498447	4.83	rs3136065	3.65e-03	-4.38	0.18100	1441	1441	blup	0.01	0.00011	-0.30244	0.762	0.398	0.194	0.268	0.131	0.009	ENSG00000186260	0.93106	1
PEC.BRAIN.RNASEQ.RSID	/stornext/Bioinf/data/lab_bahlo/users/gerring.z/twas/weights//PEC.BRAIN.RNASEQ.RSID/ENSG00000214842.wgt.RDat	RAD51AP2	2	17691851	17699706	0.17682	rs1519970	2.98	rs436230	8.05e-02	-10.39	-0.4160	1657	31	enet	0.089	9.1e-29	0.30301	0.762	0	0.996	0	0.003	0	ENSG00000214842	0.93106	1
PEC.BRAIN.RNASEQ.RSID	/stornext/Bioinf/data/lab_bahlo/users/gerring.z/twas/weights//PEC.BRAIN.RNASEQ.RSID/ENSG00000238035.wgt.RDat	AC138035.2	5	180733503	180755068	0.03216	rs188238483	-3.08	rs1279909	2.03e-02	5.28	-0.3030	766	1	top1	0.02	1.2e-07	-0.303	0.762	0.07	0.927	0	0.002	0	ENSG00000238035	0.93106	1
PEC.BRAIN.RNASEQ.RSID	/stornext/Bioinf/data/lab_bahlo/users/gerring.z/twas/weights//PEC.BRAIN.RNASEQ.RSID/ENSG00000168216.wgt.RDat	LMBRD1	6	70385694	70507003	0.19513	rs779472	-4.70	rs1542413	1.55e-01	14.46	0.04000	1834	45	enet	0.17	7.3e-55	0.3032	0.762	0	0.963	0	0.037	0	ENSG00000168216	0.93106	1
PEC.BRAIN.RNASEQ.RSID	/stornext/Bioinf/data/lab_bahlo/users/gerring.z/twas/weights//PEC.BRAIN.RNASEQ.RSID/ENSG00000255690.wgt.RDat	AC005013.1	7	28992974	28998029	0.04761	rs59922368	4.04	rs221125	-7.57e-04	-4.05	1.0370	1365	1365	blup	0.01	0.00016	0.302874	0.762	0.659	0.336	0.003	0.001	0	ENSG00000255690	0.93106	1
PEC.BRAIN.RNASEQ.RSID	/stornext/Bioinf/data/lab_bahlo/users/gerring.z/twas/weights//PEC.BRAIN.RNASEQ.RSID/ENSG00000119139.wgt.RDat	TJP2	9	71736209	71870124	0.0237	rs12377228	-3.23	rs1538577	-5.41e-04	-3.36	-1.2650	1561	1561	bslmm	-7e-05	0.34	0.30224	0.762	0.829	0.168	0.002	0	0	ENSG00000119139	0.93106	1
PEC.BRAIN.RNASEQ.RSID	/stornext/Bioinf/data/lab_bahlo/users/gerring.z/twas/weights//PEC.BRAIN.RNASEQ.RSID/ENSG00000196109.wgt.RDat	ZNF676	19	22361893	22379753	0.18342	rs3935083	-3.02	rs281183	8.42e-02	10.85	0.73700	2159	63	enet	0.12	5.9e-38	0.30284	0.76201	0	0.997	0	0.002	0.001	ENSG00000196109	0.93106	1
PEC.BRAIN.RNASEQ.RSID	/stornext/Bioinf/data/lab_bahlo/users/gerring.z/twas/weights//PEC.BRAIN.RNASEQ.RSID/ENSG00000267673.wgt.RDat	FDX1L	19	10416103	10426691	0.05011	rs111391720	-4.41	rs281422	4.05e-02	7.41	0.30200	1434	1	top1	0.04	9.4e-14	0.302	0.762652	0	0.98	0	0.02	0	ENSG00000267673	0.931563	1
PEC.BRAIN.RNASEQ.RSID	/stornext/Bioinf/data/lab_bahlo/users/gerring.z/twas/weights//PEC.BRAIN.RNASEQ.RSID/ENSG00000149658.wgt.RDat	YTHDF1	20	61826781	61847586	0.03246	rs6062900	-4.01	rs4809503	2.13e-02	-5.70	0.302	2188	1	top1	0.021	5.9e-08	-0.302	0.762652	0.008	0.98	0	0.011	0	ENSG00000149658	0.931563	1
PEC.BRAIN.RNASEQ.RSID	/stornext/Bioinf/data/lab_bahlo/users/gerring.z/twas/weights//PEC.BRAIN.RNASEQ.RSID/ENSG00000243051.wgt.RDat	RN7SL269P	1	169927085	169927387	0.02145	rs180974951	-3.08	rs75952049	2.74e-02	6.30	0.3020	1796	1	top1	0.027	8.7e-10	0.302	0.763	0	0.998	0	0.002	0	ENSG00000243051	0.931563	1
PEC.BRAIN.RNASEQ.RSID	/stornext/Bioinf/data/lab_bahlo/users/gerring.z/twas/weights//PEC.BRAIN.RNASEQ.RSID/ENSG00000137845.wgt.RDat	ADAM10	15	58887403	59042177	0.10876	rs71478670	-3.81	rs2114573	3.79e-02	-7.70	0.53800	1485	1485	bslmm	0.059	2.7e-19	-0.300916	0.763	0	0.993	0	0.006	0.001	ENSG00000137845	0.931563	1
PEC.BRAIN.RNASEQ.RSID	/stornext/Bioinf/data/lab_bahlo/users/gerring.z/twas/weights//PEC.BRAIN.RNASEQ.RSID/ENSG00000168404.wgt.RDat	MLKL	16	74705753	74734858	0.11931	rs72794763	-2.86	rs7196025	4.84e-02	8.25	0.20700	1515	25	enet	0.056	2e-18	-0.30177	0.763	0	0.998	0	0.001	0	ENSG00000168404	0.931563	1
PEC.BRAIN.RNASEQ.RSID	/stornext/Bioinf/data/lab_bahlo/users/gerring.z/twas/weights//PEC.BRAIN.RNASEQ.RSID/ENSG00000124370.wgt.RDat	MCEE	2	71336814	71357369	0.03782	rs428235	-3.54	rs6713876	1.14e-02	-4.90	0.3010	1922	1	top1	0.011	6e-05	-0.301	0.763	0.326	0.671	0.001	0.002	0	ENSG00000124370	0.931563	1
PEC.BRAIN.RNASEQ.RSID	/stornext/Bioinf/data/lab_bahlo/users/gerring.z/twas/weights//PEC.BRAIN.RNASEQ.RSID/ENSG00000177822.wgt.RDat	AC108142.1	4	182795591	183066402	0.03341	rs6552520	3.25	rs72693845	3.65e-03	-4.59	0.3600	2232	12	enet	0.0053	0.0046	0.30114	0.763	0.384	0.613	0.001	0.002	0	ENSG00000177822	0.931563	1
PEC.BRAIN.RNASEQ.RSID	/stornext/Bioinf/data/lab_bahlo/users/gerring.z/twas/weights//PEC.BRAIN.RNASEQ.RSID/ENSG00000197037.wgt.RDat	ZSCAN25	7	99214569	99230030	0.01527	rs1015538	3.71	rs79144138	7.12e-03	4.10	0.3020	871	1	top1	0.0071	0.0013	0.302	0.763	0.918	0.07	0.011	0.001	0	ENSG00000197037	0.931563	1
PEC.BRAIN.RNASEQ.RSID	/stornext/Bioinf/data/lab_bahlo/users/gerring.z/twas/weights//PEC.BRAIN.RNASEQ.RSID/ENSG00000104332.wgt.RDat	SFRP1	8	41119481	41167016	0.17766	rs75118776	3.70	rs11775265	6.12e-02	-10.14	-0.76300	1905	32	enet	0.12	5.9e-40	0.30142	0.763	0	0.995	0	0.004	0.001	ENSG00000104332	0.931563	1
PEC.BRAIN.RNASEQ.RSID	/stornext/Bioinf/data/lab_bahlo/users/gerring.z/twas/weights//PEC.BRAIN.RNASEQ.RSID/ENSG00000162775.wgt.RDat	RBM15	1	110881128	110889299	0.03254	rs186126169	3.36	rs187018817	-3.50e-04	-3.83	0.1490	1124	1124	bslmm	0.0072	0.0012	-0.299806	0.764	0.813	0.183	0.003	0.001	0	ENSG00000162775	0.931651	1
PEC.BRAIN.RNASEQ.RSID	/stornext/Bioinf/data/lab_bahlo/users/gerring.z/twas/weights//PEC.BRAIN.RNASEQ.RSID/ENSG00000260948.wgt.RDat	RP11-552M11.8	1	111973668	111975690	0.14375	rs187990163	-4.24	rs1264909	1.05e-01	-12.26	0.2780	1522	6	lasso	0.11	4.8e-36	-0.300805	0.764	0	0.993	0	0.006	0	ENSG00000260948	0.931651	1
PEC.BRAIN.RNASEQ.RSID	/stornext/Bioinf/data/lab_bahlo/users/gerring.z/twas/weights//PEC.BRAIN.RNASEQ.RSID/ENSG00000197622.wgt.RDat	CDC42SE1	1	151023447	151042801	0.02819	rs111713798	4.25	rs149152727	9.42e-04	-4.64	-0.4290	961	19	enet	0.0086	0.00044	-0.299987	0.764	0.365	0.61	0.009	0.016	0.001	ENSG00000197622	0.931651	1
PEC.BRAIN.RNASEQ.RSID	/stornext/Bioinf/data/lab_bahlo/users/gerring.z/twas/weights//PEC.BRAIN.RNASEQ.RSID/ENSG00000230026.wgt.RDat	RP11-382D8.5	1	235524468	235525855	0.01943	rs10926836	3.37	rs2803841	1.26e-02	-5.23	-0.0710	1198	1198	blup	0.013	1.9e-05	0.300369	0.764	0.007	0.989	0	0.004	0	ENSG00000230026	0.931651	1
PEC.BRAIN.RNASEQ.RSID	/stornext/Bioinf/data/lab_bahlo/users/gerring.z/twas/weights//PEC.BRAIN.RNASEQ.RSID/ENSG00000118307.wgt.RDat	CASC1	12	25261354	25348096	0.04086	rs12425161	3.12	rs6487454	1.06e-02	5.23	-0.8970	1956	1956	bslmm	0.011	6e-05	0.3002	0.764	0.056	0.941	0	0.002	0.001	ENSG00000118307	0.931651	1
PEC.BRAIN.RNASEQ.RSID	/stornext/Bioinf/data/lab_bahlo/users/gerring.z/twas/weights//PEC.BRAIN.RNASEQ.RSID/ENSG00000257594.wgt.RDat	GALNT4	12	89913185	89920039	0.03477	rs1472212	2.90	rs10777161	1.19e-02	5.26	1.0120	925	925	blup	0.021	9.8e-08	0.30009	0.764	0.005	0.993	0	0.001	0.001	ENSG00000257594	0.931651	1
PEC.BRAIN.RNASEQ.RSID	/stornext/Bioinf/data/lab_bahlo/users/gerring.z/twas/weights//PEC.BRAIN.RNASEQ.RSID/ENSG00000083535.wgt.RDat	PIBF1	13	73356197	73590591	0.3074	rs182371276	-3.44	rs9564922	2.26e-01	-17.51	-0.348	1940	63	enet	0.3	3.2e-106	-0.300527	0.764	0	0.997	0	0.003	0	ENSG00000083535	0.931651	1
PEC.BRAIN.RNASEQ.RSID	/stornext/Bioinf/data/lab_bahlo/users/gerring.z/twas/weights//PEC.BRAIN.RNASEQ.RSID/ENSG00000053770.wgt.RDat	AP5M1	14	57735627	57756797	0.06458	rs950621	3.27	rs7155721	1.51e-02	-5.29	-0.3000	1320	1	top1	0.015	4.5e-06	0.3	0.764	0.069	0.928	0	0.003	0	ENSG00000053770	0.931651	1
PEC.BRAIN.RNASEQ.RSID	/stornext/Bioinf/data/lab_bahlo/users/gerring.z/twas/weights//PEC.BRAIN.RNASEQ.RSID/ENSG00000152683.wgt.RDat	SLC30A6	2	32390933	32449448	0.03488	rs12474569	-2.93	rs212702	1.57e-02	-5.67	0.3000	1054	1	top1	0.016	2.9e-06	-0.3	0.764	0.009	0.989	0	0.001	0	ENSG00000152683	0.931651	1
PEC.BRAIN.RNASEQ.RSID	/stornext/Bioinf/data/lab_bahlo/users/gerring.z/twas/weights//PEC.BRAIN.RNASEQ.RSID/ENSG00000253686.wgt.RDat	CTB-43E15.3	5	173134617	173173214	0.08855	rs359456	3.92	rs115960045	5.37e-02	-8.69	-0.3160	1612	5	lasso	0.087	2.8e-28	-0.30008	0.764	0	0.995	0	0.005	0	ENSG00000253686	0.931651	1
PEC.BRAIN.RNASEQ.RSID	/stornext/Bioinf/data/lab_bahlo/users/gerring.z/twas/weights//PEC.BRAIN.RNASEQ.RSID/ENSG00000124731.wgt.RDat	TREM1	6	41235664	41254457	0.03384	rs13193974	3.32	rs9471556	1.01e-03	-3.80	-0.54700	1405	15	enet	0.017	9.6e-07	0.30052	0.764	0.815	0.183	0.002	0	0	ENSG00000124731	0.931651	1
PEC.BRAIN.RNASEQ.RSID	/stornext/Bioinf/data/lab_bahlo/users/gerring.z/twas/weights//PEC.BRAIN.RNASEQ.RSID/ENSG00000146757.wgt.RDat	ZNF92	7	64838712	64866038	0.05352	rs117228943	-3.92	rs114631087	1.12e-02	5.27	0.3000	1274	1	top1	0.011	6.8e-05	0.3	0.764	0.074	0.918	0.001	0.007	0	ENSG00000146757	0.931651	1
PEC.BRAIN.RNASEQ.RSID	/stornext/Bioinf/data/lab_bahlo/users/gerring.z/twas/weights//PEC.BRAIN.RNASEQ.RSID/ENSG00000101158.wgt.RDat	NELFCD	20	57556263	57570188	0.19192	rs35894986	-2.94	rs116580814	8.59e-02	-12.10	-1.145	1062	1062	bslmm	0.15	2.2e-48	-0.29999	0.764182	0	0.998	0	0.001	0.001	ENSG00000101158	0.931651	1
PEC.BRAIN.RNASEQ.RSID	/stornext/Bioinf/data/lab_bahlo/users/gerring.z/twas/weights//PEC.BRAIN.RNASEQ.RSID/ENSG00000132823.wgt.RDat	OSER1	20	42825136	42839431	0.14041	rs7270671	-2.88	rs4812812	5.69e-02	7.48	1.179	1217	1217	bslmm	0.077	6.3e-25	0.2993	0.764708	0	0.998	0	0.001	0.001	ENSG00000132823	0.931651	1
PEC.BRAIN.RNASEQ.RSID	/stornext/Bioinf/data/lab_bahlo/users/gerring.z/twas/weights//PEC.BRAIN.RNASEQ.RSID/ENSG00000090554.wgt.RDat	FLT3LG	19	49977464	49989488	0.02527	rs35272206	3.37	rs139852150	1.07e-03	-3.96	0.29900	1248	1	top1	0.0011	0.12	-0.299	0.76494	0.943	0.055	0.002	0	0	ENSG00000090554	0.931651	1
PEC.BRAIN.RNASEQ.RSID	/stornext/Bioinf/data/lab_bahlo/users/gerring.z/twas/weights//PEC.BRAIN.RNASEQ.RSID/ENSG00000273026.wgt.RDat	RP11-422P24.10	1	153938992	153939406	0.03218	rs1194602	3.17	rs6666703	3.40e-02	-7.34	-0.2990	893	1	top1	0.034	8.6e-12	0.299	0.765	0	0.996	0	0.004	0	ENSG00000273026	0.931651	1
PEC.BRAIN.RNASEQ.RSID	/stornext/Bioinf/data/lab_bahlo/users/gerring.z/twas/weights//PEC.BRAIN.RNASEQ.RSID/ENSG00000238272.wgt.RDat	RP3-436N22.3	1	173524390	173581911	0.04498	rs192155010	-3.14	rs75573656	3.96e-03	4.58	-0.5150	932	932	bslmm	0.014	1.2e-05	-0.298604	0.765	0.118	0.88	0	0.001	0.001	ENSG00000238272	0.931651	1
PEC.BRAIN.RNASEQ.RSID	/stornext/Bioinf/data/lab_bahlo/users/gerring.z/twas/weights//PEC.BRAIN.RNASEQ.RSID/ENSG00000228997.wgt.RDat	RP1-186E20.1	10	10818186	10818624	0.0155	rs593070	4.32	rs9423833	3.49e-05	3.34	-0.51200	1408	1408	blup	0.003	0.025	0.29935	0.765	0.864	0.119	0.014	0.002	0.001	ENSG00000228997	0.931651	1
PEC.BRAIN.RNASEQ.RSID	/stornext/Bioinf/data/lab_bahlo/users/gerring.z/twas/weights//PEC.BRAIN.RNASEQ.RSID/ENSG00000189129.wgt.RDat	PLAC9	10	81891438	81905115	0.26505	rs7912159	3.06	rs2789649	1.17e-01	-12.54	0.67300	2015	17	lasso	0.19	9.9e-63	-0.29916	0.765	0	0.998	0	0.002	0.001	ENSG00000189129	0.931651	1
PEC.BRAIN.RNASEQ.RSID	/stornext/Bioinf/data/lab_bahlo/users/gerring.z/twas/weights//PEC.BRAIN.RNASEQ.RSID/ENSG00000230018.wgt.RDat	RP11-481H12.1	10	115242375	115242872	0.03283	rs77415718	3.42	rs2419821	3.99e-03	4.22	-0.45500	1087	3	lasso	0.0077	0.00084	0.29937	0.765	0.625	0.369	0.003	0.002	0	ENSG00000230018	0.931651	1
PEC.BRAIN.RNASEQ.RSID	/stornext/Bioinf/data/lab_bahlo/users/gerring.z/twas/weights//PEC.BRAIN.RNASEQ.RSID/ENSG00000149050.wgt.RDat	ZNF214	11	7020549	7041599	0.05674	rs12365992	-3.63	rs61879050	2.14e-02	5.64	0.6510	1653	1653	bslmm	0.034	1.2e-11	0.29852	0.765	0.002	0.994	0	0.004	0.001	ENSG00000149050	0.931651	1
PEC.BRAIN.RNASEQ.RSID	/stornext/Bioinf/data/lab_bahlo/users/gerring.z/twas/weights//PEC.BRAIN.RNASEQ.RSID/ENSG00000171241.wgt.RDat	SHCBP1	16	46614466	46655538	0.1194	rs147894288	-6.07	rs420865	1.45e-01	-14.31	-1.47200	149	149	blup	0.16	4e-51	0.29883	0.765	0	0.021	0	0.979	0	ENSG00000171241	0.931651	1
PEC.BRAIN.RNASEQ.RSID	/stornext/Bioinf/data/lab_bahlo/users/gerring.z/twas/weights//PEC.BRAIN.RNASEQ.RSID/ENSG00000074047.wgt.RDat	GLI2	2	121493199	121750229	0.02481	rs1548071	3.61	rs67560433	2.63e-03	4.47	-0.8180	1564	2	lasso	0.0032	0.022	-0.29866	0.765	0.624	0.374	0.001	0.001	0	ENSG00000074047	0.931651	1
PEC.BRAIN.RNASEQ.RSID	/stornext/Bioinf/data/lab_bahlo/users/gerring.z/twas/weights//PEC.BRAIN.RNASEQ.RSID/ENSG00000128274.wgt.RDat	A4GALT	22	43088127	43117304	0.17874	rs2157296	6.09	rs28910284	4.87e-02	-7.13	1.046	1806	30	enet	0.088	1.7e-28	-0.29866	0.765	0	0.003	0	0.997	0	ENSG00000128274	0.931651	1
PEC.BRAIN.RNASEQ.RSID	/stornext/Bioinf/data/lab_bahlo/users/gerring.z/twas/weights//PEC.BRAIN.RNASEQ.RSID/ENSG00000004399.wgt.RDat	PLXND1	3	129274018	129325661	0.2504	rs112272442	-3.72	rs1108585	5.11e-02	-9.23	0.2640	1125	48	enet	0.13	1.5e-41	-0.29842	0.765	0	0.983	0	0.017	0	ENSG00000004399	0.931651	1
PEC.BRAIN.RNASEQ.RSID	/stornext/Bioinf/data/lab_bahlo/users/gerring.z/twas/weights//PEC.BRAIN.RNASEQ.RSID/ENSG00000138823.wgt.RDat	MTTP	4	100484918	100545156	0.05557	rs138495951	5.37	rs4699758	9.96e-03	-5.39	-0.7980	1827	8	enet	0.012	3.4e-05	0.29883	0.765	0.001	0.148	0.008	0.843	0	ENSG00000138823	0.931651	1
PEC.BRAIN.RNASEQ.RSID	/stornext/Bioinf/data/lab_bahlo/users/gerring.z/twas/weights//PEC.BRAIN.RNASEQ.RSID/ENSG00000185250.wgt.RDat	PPIL6	6	109711418	109762374	0.10834	rs2066278	3.46	rs4946968	4.32e-02	-8.44	0.81600	1620	1620	bslmm	0.06	7.4e-20	-0.29856	0.765	0	0.994	0	0.006	0.001	ENSG00000185250	0.931651	1
PEC.BRAIN.RNASEQ.RSID	/stornext/Bioinf/data/lab_bahlo/users/gerring.z/twas/weights//PEC.BRAIN.RNASEQ.RSID/ENSG00000169402.wgt.RDat	RSPH10B2	7	6793740	6838996	0.18082	rs148926236	-4.43	rs4720686	9.12e-02	-11.88	0.5330	2229	21	enet	0.11	2.1e-34	-0.299152	0.765	0	0.901	0	0.099	0	ENSG00000169402	0.931651	1
PEC.BRAIN.RNASEQ.RSID	/stornext/Bioinf/data/lab_bahlo/users/gerring.z/twas/weights//PEC.BRAIN.RNASEQ.RSID/ENSG00000075142.wgt.RDat	SRI	7	87834433	87856308	0.11239	rs143488828	3.90	rs78031419	6.58e-03	-5.61	-0.2860	1030	1030	bslmm	0.053	1.1e-17	0.298647	0.765	0.008	0.978	0	0.013	0.001	ENSG00000075142	0.931651	1
PEC.BRAIN.RNASEQ.RSID	/stornext/Bioinf/data/lab_bahlo/users/gerring.z/twas/weights//PEC.BRAIN.RNASEQ.RSID/ENSG00000173535.wgt.RDat	TNFRSF10C	8	22941868	22974950	0.19706	rs144890423	-3.16	rs116703825	1.30e-01	13.25	-0.00300	1635	1635	bslmm	0.15	8.8e-48	0.29857	0.765	0	0.998	0	0.002	0	ENSG00000173535	0.931651	1
PEC.BRAIN.RNASEQ.RSID	/stornext/Bioinf/data/lab_bahlo/users/gerring.z/twas/weights//PEC.BRAIN.RNASEQ.RSID/ENSG00000088833.wgt.RDat	NSFL1C	20	1422807	1454487	0.03143	rs12624336	3.30	rs6079133	1.97e-02	6.21	-0.264	1418	4	lasso	0.022	5.1e-08	-0.29862	0.765233	0	0.997	0	0.002	0	ENSG00000088833	0.931856	1
PEC.BRAIN.RNASEQ.RSID	/stornext/Bioinf/data/lab_bahlo/users/gerring.z/twas/weights//PEC.BRAIN.RNASEQ.RSID/ENSG00000125804.wgt.RDat	FAM182A	20	26035291	26073683	0.7028	rs6115569	3.07	rs6138806	2.78e-01	-19.58	1.402	636	70	enet	0.53	2.3e-218	-0.29785	0.765817	0	0.998	0	0.001	0.001	ENSG00000125804	0.932007	1
PEC.BRAIN.RNASEQ.RSID	/stornext/Bioinf/data/lab_bahlo/users/gerring.z/twas/weights//PEC.BRAIN.RNASEQ.RSID/ENSG00000165912.wgt.RDat	PACSIN3	11	47199076	47207994	0.05611	rs7945314	-2.61	rs61897848	4.12e-02	7.72	0.2840	836	8	enet	0.042	2.4e-14	0.29824	0.766	0	0.999	0	0.001	0	ENSG00000165912	0.932007	1
PEC.BRAIN.RNASEQ.RSID	/stornext/Bioinf/data/lab_bahlo/users/gerring.z/twas/weights//PEC.BRAIN.RNASEQ.RSID/ENSG00000050426.wgt.RDat	LETMD1	12	51441745	51454207	0.17582	rs180791721	3.02	rs55897461	1.52e-01	14.37	0.2970	1255	1	top1	0.15	2.4e-49	0.297	0.766	0	0.998	0	0.001	0	ENSG00000050426	0.932007	1
PEC.BRAIN.RNASEQ.RSID	/stornext/Bioinf/data/lab_bahlo/users/gerring.z/twas/weights//PEC.BRAIN.RNASEQ.RSID/ENSG00000223685.wgt.RDat	LINC00571	13	38624954	38717369	0.015	rs9532108	-3.35	rs9566295	9.19e-03	-5.00	0.029	1556	11	enet	0.011	6.2e-05	-0.298087	0.766	0.041	0.955	0	0.003	0	ENSG00000223685	0.932007	1
PEC.BRAIN.RNASEQ.RSID	/stornext/Bioinf/data/lab_bahlo/users/gerring.z/twas/weights//PEC.BRAIN.RNASEQ.RSID/ENSG00000205018.wgt.RDat	AC092384.1	16	89006197	89017932	0.07616	rs147713962	-3.95	rs479073	1.24e-02	-4.54	0.29700	2011	1	top1	0.012	2.9e-05	-0.297	0.766	0.702	0.293	0.003	0.001	0	ENSG00000205018	0.932007	1
PEC.BRAIN.RNASEQ.RSID	/stornext/Bioinf/data/lab_bahlo/users/gerring.z/twas/weights//PEC.BRAIN.RNASEQ.RSID/ENSG00000167220.wgt.RDat	HDHD2	18	44633774	44676891	0.1911	rs142600373	2.77	rs17784414	1.64e-01	15.44	-0.617	1653	10	lasso	0.21	1.3e-69	-0.29697	0.766	0	0.998	0	0.001	0.001	ENSG00000167220	0.932007	1
PEC.BRAIN.RNASEQ.RSID	/stornext/Bioinf/data/lab_bahlo/users/gerring.z/twas/weights//PEC.BRAIN.RNASEQ.RSID/ENSG00000115355.wgt.RDat	CCDC88A	2	55514978	55647057	0.05172	rs7591742	3.13	rs2920970	3.62e-03	-4.98	-1.2830	1726	1726	bslmm	0.014	1.2e-05	0.29769	0.766	0.028	0.969	0	0.002	0.001	ENSG00000115355	0.932007	1
PEC.BRAIN.RNASEQ.RSID	/stornext/Bioinf/data/lab_bahlo/users/gerring.z/twas/weights//PEC.BRAIN.RNASEQ.RSID/ENSG00000064042.wgt.RDat	LIMCH1	4	41361624	41702061	0.05824	rs114959613	3.71	rs1064973	1.62e-02	-5.88	0.2970	2075	1	top1	0.016	2.1e-06	-0.297	0.766	0.003	0.993	0	0.003	0	ENSG00000064042	0.932007	1
PEC.BRAIN.RNASEQ.RSID	/stornext/Bioinf/data/lab_bahlo/users/gerring.z/twas/weights//PEC.BRAIN.RNASEQ.RSID/ENSG00000267368.wgt.RDat	UPK3BL	7	102277472	102283238	0.46072	rs12540542	3.18	rs60518519	5.97e-02	9.67	-1.1340	783	104	enet	0.21	6.4e-70	0.297432	0.766	0	0.998	0	0.001	0.001	ENSG00000267368	0.932007	1
PEC.BRAIN.RNASEQ.RSID	/stornext/Bioinf/data/lab_bahlo/users/gerring.z/twas/weights//PEC.BRAIN.RNASEQ.RSID/ENSG00000231381.wgt.RDat	RNF2P1	9	6668999	6670008	0.0917	rs117715439	3.97	rs7851804	4.94e-02	8.44	-0.2970	1777	1	top1	0.049	1.8e-16	-0.297	0.766	0	0.993	0	0.006	0	ENSG00000231381	0.932007	1
PEC.BRAIN.RNASEQ.RSID	/stornext/Bioinf/data/lab_bahlo/users/gerring.z/twas/weights//PEC.BRAIN.RNASEQ.RSID/ENSG00000270903.wgt.RDat	HNRNPA3P9	11	32613339	32614317	0.01809	rs17731413	3.37	rs1352178	2.77e-03	-4.39	0.0150	1788	1788	bslmm	0.0043	0.0096	-0.29665	0.767	0.262	0.735	0.001	0.002	0	ENSG00000270903	0.932484	1
PEC.BRAIN.RNASEQ.RSID	/stornext/Bioinf/data/lab_bahlo/users/gerring.z/twas/weights//PEC.BRAIN.RNASEQ.RSID/ENSG00000140527.wgt.RDat	WDR93	15	90234028	90286869	0.04533	rs150298	3.32	rs4344718	7.94e-03	6.04	-0.16900	1281	1281	bslmm	0.034	8.4e-12	0.295762	0.767	0	0.998	0	0.001	0	ENSG00000140527	0.932484	1
PEC.BRAIN.RNASEQ.RSID	/stornext/Bioinf/data/lab_bahlo/users/gerring.z/twas/weights//PEC.BRAIN.RNASEQ.RSID/ENSG00000186481.wgt.RDat	ANKRD20A5P	18	14179096	14252139	0.0296	rs12953678	2.91	rs4095540	7.58e-03	-4.55	0.296	1501	1	top1	0.0076	0.0009	-0.296	0.767	0.698	0.301	0.001	0	0	ENSG00000186481	0.932484	1
PEC.BRAIN.RNASEQ.RSID	/stornext/Bioinf/data/lab_bahlo/users/gerring.z/twas/weights//PEC.BRAIN.RNASEQ.RSID/ENSG00000159399.wgt.RDat	HK2	2	75061108	75120486	0.01851	rs57519494	3.50	rs3980479	5.37e-03	4.15	0.2960	1062	1	top1	0.0054	0.0044	0.296	0.767	0.911	0.086	0.002	0	0	ENSG00000159399	0.932484	1
PEC.BRAIN.RNASEQ.RSID	/stornext/Bioinf/data/lab_bahlo/users/gerring.z/twas/weights//PEC.BRAIN.RNASEQ.RSID/ENSG00000115718.wgt.RDat	PROC	2	128176003	128186822	0.03623	rs62158418	4.13	rs13385611	-7.00e-04	3.60	-0.2330	1669	1669	bslmm	0.00046	0.21	0.2962	0.767	0.87	0.117	0.011	0.002	0	ENSG00000115718	0.932484	1
PEC.BRAIN.RNASEQ.RSID	/stornext/Bioinf/data/lab_bahlo/users/gerring.z/twas/weights//PEC.BRAIN.RNASEQ.RSID/ENSG00000152670.wgt.RDat	DDX4	5	55033845	55112985	0.08461	rs10043068	3.36	rs11746668	7.84e-02	-11.23	0.6510	1808	66	enet	0.097	3.3e-31	0.29669	0.767	0	0.997	0	0.002	0.001	ENSG00000152670	0.932484	1
PEC.BRAIN.RNASEQ.RSID	/stornext/Bioinf/data/lab_bahlo/users/gerring.z/twas/weights//PEC.BRAIN.RNASEQ.RSID/ENSG00000112149.wgt.RDat	CD83	6	14117872	14137149	0.41209	rs1928638	-3.62	rs7768355	2.27e-01	-17.50	0.50300	1176	41	enet	0.26	1.6e-89	-0.29583	0.767	0	0.995	0	0.004	0.001	ENSG00000112149	0.932484	1
PEC.BRAIN.RNASEQ.RSID	/stornext/Bioinf/data/lab_bahlo/users/gerring.z/twas/weights//PEC.BRAIN.RNASEQ.RSID/ENSG00000135324.wgt.RDat	MRAP2	6	84743475	84800600	0.29754	rs4235820	3.39	rs56066610	1.13e-02	-5.75	1.24000	1007	43	enet	0.1	1e-33	0.29573	0.767	0.005	0.992	0	0.003	0.001	ENSG00000135324	0.932484	1
PEC.BRAIN.RNASEQ.RSID	/stornext/Bioinf/data/lab_bahlo/users/gerring.z/twas/weights//PEC.BRAIN.RNASEQ.RSID/ENSG00000236548.wgt.RDat	RP11-510H23.1	6	125230239	125284185	0.05142	rs9372811	-4.26	rs4555935	2.64e-03	-4.33	0.46800	1206	14	enet	0.019	3.7e-07	-0.29692	0.767	0.574	0.412	0.008	0.005	0	ENSG00000236548	0.932484	1
PEC.BRAIN.RNASEQ.RSID	/stornext/Bioinf/data/lab_bahlo/users/gerring.z/twas/weights//PEC.BRAIN.RNASEQ.RSID/ENSG00000131791.wgt.RDat	PRKAB2	1	146626685	146644129	0.09184	rs4950358	-3.21	rs72708536	2.23e-02	-6.43	-2.4970	1130	1130	bslmm	0.048	3.7e-16	0.294437	0.768	0	0.99	0	0.004	0.007	ENSG00000131791	0.932484	1
PEC.BRAIN.RNASEQ.RSID	/stornext/Bioinf/data/lab_bahlo/users/gerring.z/twas/weights//PEC.BRAIN.RNASEQ.RSID/ENSG00000133805.wgt.RDat	AMPD3	11	10329860	10529126	0.51735	rs10840440	-3.39	rs11042811	2.79e-01	19.66	0.0040	2087	60	enet	0.34	5.8e-123	0.29458	0.768	0	0.997	0	0.003	0	ENSG00000133805	0.932484	1
PEC.BRAIN.RNASEQ.RSID	/stornext/Bioinf/data/lab_bahlo/users/gerring.z/twas/weights//PEC.BRAIN.RNASEQ.RSID/ENSG00000255471.wgt.RDat	RP11-736K20.5	11	86603256	86636079	0.16606	rs116948560	-3.21	rs10792885	8.09e-02	-10.46	-1.1890	2274	2274	bslmm	0.083	9.2e-27	0.29436	0.768	0	0.997	0	0.002	0.001	ENSG00000255471	0.932484	1
PEC.BRAIN.RNASEQ.RSID	/stornext/Bioinf/data/lab_bahlo/users/gerring.z/twas/weights//PEC.BRAIN.RNASEQ.RSID/ENSG00000127337.wgt.RDat	YEATS4	12	69753483	69784576	0.45644	rs55780915	-3.73	rs7133487	3.14e-01	-20.46	-0.6840	1737	53	enet	0.51	1e-207	0.29526	0.768	0	0.993	0	0.006	0.001	ENSG00000127337	0.932484	1
PEC.BRAIN.RNASEQ.RSID	/stornext/Bioinf/data/lab_bahlo/users/gerring.z/twas/weights//PEC.BRAIN.RNASEQ.RSID/ENSG00000165416.wgt.RDat	SUGT1	13	53226844	53275044	0.1196	rs1322955	4.21	rs77264716	5.22e-02	-8.94	-0.543	1296	26	enet	0.072	2.5e-23	0.294518	0.768	0	0.96	0	0.04	0	ENSG00000165416	0.932484	1
PEC.BRAIN.RNASEQ.RSID	/stornext/Bioinf/data/lab_bahlo/users/gerring.z/twas/weights//PEC.BRAIN.RNASEQ.RSID/ENSG00000140451.wgt.RDat	PIF1	15	65107831	65117867	0.21087	rs55812695	3.50	rs832881	4.41e-02	-7.84	-0.26300	1180	1180	bslmm	0.15	1.5e-49	0.295291	0.768	0	0.997	0	0.003	0	ENSG00000140451	0.932484	1
PEC.BRAIN.RNASEQ.RSID	/stornext/Bioinf/data/lab_bahlo/users/gerring.z/twas/weights//PEC.BRAIN.RNASEQ.RSID/ENSG00000067141.wgt.RDat	NEO1	15	73344051	73597547	0.0457	rs11634382	4.25	rs472681	2.58e-02	6.42	0.08800	1315	1315	blup	0.027	1e-09	-0.295457	0.768	0	0.972	0	0.028	0	ENSG00000067141	0.932484	1
PEC.BRAIN.RNASEQ.RSID	/stornext/Bioinf/data/lab_bahlo/users/gerring.z/twas/weights//PEC.BRAIN.RNASEQ.RSID/ENSG00000141084.wgt.RDat	RANBP10	16	67757005	67840555	0.0544	rs143241251	-3.00	rs28542199	2.42e-02	-6.91	0.24800	712	712	bslmm	0.039	3.7e-13	-0.2952	0.768	0	0.999	0	0.001	0	ENSG00000141084	0.932484	1
PEC.BRAIN.RNASEQ.RSID	/stornext/Bioinf/data/lab_bahlo/users/gerring.z/twas/weights//PEC.BRAIN.RNASEQ.RSID/ENSG00000174100.wgt.RDat	MRPL45	17	36452989	36479101	0.24658	rs79553746	-3.23	rs142784738	2.48e-02	7.13	0.53800	770	770	bslmm	0.12	1.2e-37	0.294714	0.768	0	0.998	0	0.002	0.001	ENSG00000174100	0.932484	1
PEC.BRAIN.RNASEQ.RSID	/stornext/Bioinf/data/lab_bahlo/users/gerring.z/twas/weights//PEC.BRAIN.RNASEQ.RSID/ENSG00000154845.wgt.RDat	PPP4R1	18	9546789	9615238	0.2141	rs60958529	-3.39	rs329035	9.43e-02	11.49	-0.138	1706	1706	bslmm	0.11	4.6e-36	-0.29454	0.768	0	0.998	0	0.002	0	ENSG00000154845	0.932484	1
PEC.BRAIN.RNASEQ.RSID	/stornext/Bioinf/data/lab_bahlo/users/gerring.z/twas/weights//PEC.BRAIN.RNASEQ.RSID/ENSG00000197386.wgt.RDat	HTT	4	3076408	3245676	0.05237	rs28548185	-4.48	rs28507598	7.50e-03	-5.42	0.7470	1872	1872	bslmm	0.015	3.6e-06	-0.29457	0.768	0.021	0.902	0.002	0.071	0.004	ENSG00000197386	0.932484	1
PEC.BRAIN.RNASEQ.RSID	/stornext/Bioinf/data/lab_bahlo/users/gerring.z/twas/weights//PEC.BRAIN.RNASEQ.RSID/ENSG00000171522.wgt.RDat	PTGER4	5	40679600	40693837	0.05854	rs74293600	3.19	rs424038	1.75e-02	-6.04	-1.3420	1668	1668	blup	0.031	9.1e-11	0.29494	0.768	0	0.997	0	0.002	0.001	ENSG00000171522	0.932484	1
PEC.BRAIN.RNASEQ.RSID	/stornext/Bioinf/data/lab_bahlo/users/gerring.z/twas/weights//PEC.BRAIN.RNASEQ.RSID/ENSG00000176049.wgt.RDat	JAKMIP2	5	146967990	147162338	0.05756	rs192991260	2.56	rs17107039	5.54e-04	4.15	1.2100	1622	1622	blup	0.022	3.6e-08	-0.29502	0.768	0.443	0.555	0.001	0.001	0.001	ENSG00000176049	0.932484	1
PEC.BRAIN.RNASEQ.RSID	/stornext/Bioinf/data/lab_bahlo/users/gerring.z/twas/weights//PEC.BRAIN.RNASEQ.RSID/ENSG00000228010.wgt.RDat	AC073343.13	7	6703605	6748532	0.30457	rs148926236	-4.43	rs6979882	1.22e-01	-13.91	-0.6710	2116	34	enet	0.18	2.9e-59	0.294437	0.768	0	0.854	0	0.146	0	ENSG00000228010	0.932484	1
PEC.BRAIN.RNASEQ.RSID	/stornext/Bioinf/data/lab_bahlo/users/gerring.z/twas/weights//PEC.BRAIN.RNASEQ.RSID/ENSG00000244479.wgt.RDat	OR2A1-AS1	7	143948357	144053274	0.02688	rs6464624	-2.64	rs1208200	1.22e-02	-3.44	-0.2950	1139	1	top1	0.012	3.5e-05	0.295	0.768	0.974	0.025	0.001	0	0	ENSG00000244479	0.932484	1
PEC.BRAIN.RNASEQ.RSID	/stornext/Bioinf/data/lab_bahlo/users/gerring.z/twas/weights//PEC.BRAIN.RNASEQ.RSID/ENSG00000254102.wgt.RDat	RP11-21C4.1	8	65486863	65494445	0.02558	rs571514913	3.31	rs72656485	2.34e-03	-3.41	-0.45600	1041	1041	blup	0.0071	0.0013	-0.2953	0.768	0.818	0.179	0.002	0.001	0.001	ENSG00000254102	0.932484	1
PEC.BRAIN.RNASEQ.RSID	/stornext/Bioinf/data/lab_bahlo/users/gerring.z/twas/weights//PEC.BRAIN.RNASEQ.RSID/ENSG00000125843.wgt.RDat	AP5S1	20	3801178	3805949	0.02719	rs6084459	3.92	rs2282129	1.21e-02	-5.80	-0.204	1703	3	lasso	0.015	3.9e-06	0.29475	0.768185	0.003	0.992	0	0.004	0	ENSG00000125843	0.932631	1
PEC.BRAIN.RNASEQ.RSID	/stornext/Bioinf/data/lab_bahlo/users/gerring.z/twas/weights//PEC.BRAIN.RNASEQ.RSID/ENSG00000110075.wgt.RDat	PPP6R3	11	68228186	68382802	0.11279	rs148786937	-3.59	rs2155730	1.09e-01	-12.07	-0.0990	1463	9	lasso	0.11	2.8e-35	-0.2941	0.769	0	0.998	0	0.002	0	ENSG00000110075	0.933016	1
PEC.BRAIN.RNASEQ.RSID	/stornext/Bioinf/data/lab_bahlo/users/gerring.z/twas/weights//PEC.BRAIN.RNASEQ.RSID/ENSG00000177425.wgt.RDat	PAWR	12	79968759	80084877	0.14392	rs73353552	3.43	rs55646296	5.68e-02	8.84	0.2950	879	6	lasso	0.066	1.6e-21	0.29384	0.769	0	0.997	0	0.002	0	ENSG00000177425	0.933016	1
PEC.BRAIN.RNASEQ.RSID	/stornext/Bioinf/data/lab_bahlo/users/gerring.z/twas/weights//PEC.BRAIN.RNASEQ.RSID/ENSG00000100842.wgt.RDat	EFS	14	23825611	23834961	0.07241	rs1951569	-3.39	rs11158148	2.64e-02	6.61	0.7600	1181	22	enet	0.033	1.5e-11	0.294045	0.769	0	0.996	0	0.003	0.001	ENSG00000100842	0.933016	1
PEC.BRAIN.RNASEQ.RSID	/stornext/Bioinf/data/lab_bahlo/users/gerring.z/twas/weights//PEC.BRAIN.RNASEQ.RSID/ENSG00000231625.wgt.RDat	CTD-2104P17.1	17	19519102	19537138	0.07829	rs6587206	-4.88	rs115425408	1.96e-02	-6.64	-0.80300	928	30	enet	0.054	5e-18	0.293106	0.769	0	0.577	0	0.422	0	ENSG00000231625	0.933016	1
PEC.BRAIN.RNASEQ.RSID	/stornext/Bioinf/data/lab_bahlo/users/gerring.z/twas/weights//PEC.BRAIN.RNASEQ.RSID/ENSG00000136492.wgt.RDat	BRIP1	17	59758627	59940882	0.08929	rs17627467	2.84	rs145185045	5.30e-02	-8.90	0.39000	1066	6	lasso	0.056	2.4e-18	-0.293687	0.769	0	0.998	0	0.001	0.001	ENSG00000136492	0.933016	1
PEC.BRAIN.RNASEQ.RSID	/stornext/Bioinf/data/lab_bahlo/users/gerring.z/twas/weights//PEC.BRAIN.RNASEQ.RSID/ENSG00000240344.wgt.RDat	PPIL3	2	201735630	201754026	0.59457	rs17531736	-3.59	rs13416500	4.79e-01	-25.13	0.2630	976	74	enet	0.63	8.9e-291	0.29362	0.769	0	0.998	0	0.002	0	ENSG00000240344	0.933016	1
PEC.BRAIN.RNASEQ.RSID	/stornext/Bioinf/data/lab_bahlo/users/gerring.z/twas/weights//PEC.BRAIN.RNASEQ.RSID/ENSG00000105928.wgt.RDat	DFNA5	7	24737972	24809244	0.39909	rs140706196	-3.18	rs2721811	2.29e-01	17.42	-0.2200	1798	39	enet	0.32	1.2e-113	0.293745	0.769	0	0.997	0	0.002	0	ENSG00000105928	0.933016	1
PEC.BRAIN.RNASEQ.RSID	/stornext/Bioinf/data/lab_bahlo/users/gerring.z/twas/weights//PEC.BRAIN.RNASEQ.RSID/ENSG00000241983.wgt.RDat	RN7SL566P	19	39859793	39860086	0.02307	rs10405300	3.60	rs17886254	-5.67e-04	3.48	0.15600	1617	1617	bslmm	0.00045	0.21	-0.29366	0.769017	0.904	0.092	0.003	0	0	ENSG00000241983	0.933016	1
PEC.BRAIN.RNASEQ.RSID	/stornext/Bioinf/data/lab_bahlo/users/gerring.z/twas/weights//PEC.BRAIN.RNASEQ.RSID/ENSG00000270164.wgt.RDat	AC006129.4	19	42041545	42043266	0.16998	rs10410747	3.10	rs7257282	8.40e-02	10.89	0.14900	1143	5	lasso	0.13	2.8e-43	0.29254	0.76987	0	0.998	0	0.002	0	ENSG00000270164	0.933427	1
PEC.BRAIN.RNASEQ.RSID	/stornext/Bioinf/data/lab_bahlo/users/gerring.z/twas/weights//PEC.BRAIN.RNASEQ.RSID/ENSG00000122417.wgt.RDat	ODF2L	1	86814344	86862023	0.24321	rs6576820	-4.12	rs2273942	1.60e-01	-14.66	-0.4380	1873	1873	bslmm	0.2	1e-67	0.292375	0.77	0	0.99	0	0.01	0	ENSG00000122417	0.933427	1
PEC.BRAIN.RNASEQ.RSID	/stornext/Bioinf/data/lab_bahlo/users/gerring.z/twas/weights//PEC.BRAIN.RNASEQ.RSID/ENSG00000232811.wgt.RDat	RP11-96K19.2	1	111486089	111495470	0.08489	rs2797525	3.08	rs66927682	5.24e-02	8.57	0.1540	1557	20	enet	0.061	5.8e-20	0.292621	0.77	0	0.998	0	0.002	0	ENSG00000232811	0.933427	1
PEC.BRAIN.RNASEQ.RSID	/stornext/Bioinf/data/lab_bahlo/users/gerring.z/twas/weights//PEC.BRAIN.RNASEQ.RSID/ENSG00000224597.wgt.RDat	PTCHD3P1	10	29698331	29776674	0.17807	rs34549825	3.26	rs2031768	1.38e-01	13.25	-1.05100	2254	4	lasso	0.18	1.5e-59	0.29286	0.77	0	0.995	0	0.004	0.001	ENSG00000224597	0.933427	1
PEC.BRAIN.RNASEQ.RSID	/stornext/Bioinf/data/lab_bahlo/users/gerring.z/twas/weights//PEC.BRAIN.RNASEQ.RSID/ENSG00000176485.wgt.RDat	PLA2G16	11	63340667	63384355	0.27581	rs58957962	-3.41	rs3809072	1.31e-01	13.32	0.0330	1162	1162	bslmm	0.15	3.7e-48	-0.29176	0.77	0	0.998	0	0.001	0	ENSG00000176485	0.933427	1
PEC.BRAIN.RNASEQ.RSID	/stornext/Bioinf/data/lab_bahlo/users/gerring.z/twas/weights//PEC.BRAIN.RNASEQ.RSID/ENSG00000165527.wgt.RDat	ARF6	14	50359810	50361490	0.0124	rs11626884	-3.13	rs7144133	3.25e-04	3.74	1.4510	1127	1127	bslmm	0.0016	0.08	0.292744	0.77	0.897	0.101	0.002	0	0	ENSG00000165527	0.933427	1
PEC.BRAIN.RNASEQ.RSID	/stornext/Bioinf/data/lab_bahlo/users/gerring.z/twas/weights//PEC.BRAIN.RNASEQ.RSID/ENSG00000132031.wgt.RDat	MATN3	2	20191872	20212455	0.06924	rs72787956	3.80	rs1824661	9.76e-03	-5.36	-1.8180	1661	1661	bslmm	0.013	1.7e-05	0.29257	0.77	0.013	0.975	0	0.01	0.002	ENSG00000132031	0.933427	1
PEC.BRAIN.RNASEQ.RSID	/stornext/Bioinf/data/lab_bahlo/users/gerring.z/twas/weights//PEC.BRAIN.RNASEQ.RSID/ENSG00000142173.wgt.RDat	COL6A2	21	47518011	47552763	0.32242	rs2330432	3.77	rs9637171	0.108	12.01	-0.217	1904	1904	bslmm	0.16	9.9e-54	-0.29224	0.77	0	0.971	0	0.029	0	ENSG00000142173	0.933427	1
PEC.BRAIN.RNASEQ.RSID	/stornext/Bioinf/data/lab_bahlo/users/gerring.z/twas/weights//PEC.BRAIN.RNASEQ.RSID/ENSG00000100372.wgt.RDat	SLC25A17	22	41165634	41215403	0.17262	rs147997002	4.91	rs2413631	2.89e-02	-7.22	-1.565	946	21	enet	0.084	4.3e-27	0.2923	0.77	0	0.839	0	0.16	0.002	ENSG00000100372	0.933427	1
PEC.BRAIN.RNASEQ.RSID	/stornext/Bioinf/data/lab_bahlo/users/gerring.z/twas/weights//PEC.BRAIN.RNASEQ.RSID/ENSG00000164122.wgt.RDat	ASB5	4	177134824	177198722	0.26813	rs11930485	3.85	rs2046263	1.85e-01	15.68	0.0680	1847	7	lasso	0.21	1.6e-70	-0.29243	0.77	0	0.992	0	0.007	0	ENSG00000164122	0.933427	1
PEC.BRAIN.RNASEQ.RSID	/stornext/Bioinf/data/lab_bahlo/users/gerring.z/twas/weights//PEC.BRAIN.RNASEQ.RSID/ENSG00000188305.wgt.RDat	C19orf35	19	2274631	2282181	0.06355	rs749109	-3.29	rs11667219	2.92e-02	6.47	-0.58905	1602	1602	bslmm	0.031	9.1e-11	-0.29168	0.770528	0	0.997	0	0.002	0.001	ENSG00000188305	0.933624	1
PEC.BRAIN.RNASEQ.RSID	/stornext/Bioinf/data/lab_bahlo/users/gerring.z/twas/weights//PEC.BRAIN.RNASEQ.RSID/ENSG00000182986.wgt.RDat	ZNF320	19	53367043	53400946	0.57804	rs12462064	-3.69	rs28585642	1.63e-01	-14.83	0.45300	2447	13	lasso	0.34	2.2e-120	-0.29108	0.77099	0	0.996	0	0.004	0	ENSG00000182986	0.933624	1
PEC.BRAIN.RNASEQ.RSID	/stornext/Bioinf/data/lab_bahlo/users/gerring.z/twas/weights//PEC.BRAIN.RNASEQ.RSID/ENSG00000233542.wgt.RDat	RP11-547D24.1	1	1944652	1946969	0.04807	rs11260617	-3.46	rs4648820	1.32e-03	-3.46	1.3450	907	25	enet	0.0075	0.00095	0.290489	0.771	0.935	0.061	0.003	0	0	ENSG00000233542	0.933624	1
PEC.BRAIN.RNASEQ.RSID	/stornext/Bioinf/data/lab_bahlo/users/gerring.z/twas/weights//PEC.BRAIN.RNASEQ.RSID/ENSG00000163344.wgt.RDat	PMVK	1	154897210	154909467	0.02312	rs147981444	3.43	rs883718	2.45e-03	4.54	-0.6130	759	7	enet	0.0089	0.00036	-0.290426	0.771	0.339	0.659	0.001	0.001	0	ENSG00000163344	0.933624	1
PEC.BRAIN.RNASEQ.RSID	/stornext/Bioinf/data/lab_bahlo/users/gerring.z/twas/weights//PEC.BRAIN.RNASEQ.RSID/ENSG00000237036.wgt.RDat	ZEB1-AS1	10	31495207	31609376	0.04446	rs793089	3.98	rs7914108	3.91e-03	4.92	-0.47300	1321	1321	bslmm	0.01	0.00016	-0.29106	0.771	0.06	0.933	0	0.006	0.001	ENSG00000237036	0.933624	1
PEC.BRAIN.RNASEQ.RSID	/stornext/Bioinf/data/lab_bahlo/users/gerring.z/twas/weights//PEC.BRAIN.RNASEQ.RSID/ENSG00000174194.wgt.RDat	AGAP8	10	51224681	51371321	0.67927	rs35547965	-3.47	rs4463801	3.23e-01	20.65	-1.12771	697	25	enet	0.45	8.8e-174	-0.29138	0.771	0	0.996	0	0.003	0.001	ENSG00000174194	0.933624	1
PEC.BRAIN.RNASEQ.RSID	/stornext/Bioinf/data/lab_bahlo/users/gerring.z/twas/weights//PEC.BRAIN.RNASEQ.RSID/ENSG00000095587.wgt.RDat	TLL2	10	98124363	98273675	0.17857	rs10882791	-3.43	rs11818883	6.87e-02	-9.59	0.37400	1345	60	enet	0.085	1.6e-27	0.29048	0.771	0	0.996	0	0.003	0	ENSG00000095587	0.933624	1
PEC.BRAIN.RNASEQ.RSID	/stornext/Bioinf/data/lab_bahlo/users/gerring.z/twas/weights//PEC.BRAIN.RNASEQ.RSID/ENSG00000251602.wgt.RDat	RP11-521B24.3	14	105883221	105886076	0.03916	rs2819429	-2.90	rs66777564	6.93e-04	3.15	0.6110	622	622	bslmm	0.011	5.6e-05	-0.290921	0.771	0.948	0.052	0.001	0	0	ENSG00000251602	0.933624	1
PEC.BRAIN.RNASEQ.RSID	/stornext/Bioinf/data/lab_bahlo/users/gerring.z/twas/weights//PEC.BRAIN.RNASEQ.RSID/ENSG00000103995.wgt.RDat	CEP152	15	49005125	49103343	0.09602	rs192261312	3.36	rs11638756	7.82e-03	5.23	-0.33600	1134	7	lasso	0.03	1.4e-10	-0.290919	0.771	0.08	0.919	0	0.001	0	ENSG00000103995	0.933624	1
PEC.BRAIN.RNASEQ.RSID	/stornext/Bioinf/data/lab_bahlo/users/gerring.z/twas/weights//PEC.BRAIN.RNASEQ.RSID/ENSG00000250479.wgt.RDat	CHCHD10	22	24108021	24110630	0.04484	rs114191552	4.31	rs179468	1.87e-02	5.62	-0.117	1691	2	lasso	0.021	8.5e-08	-0.29109	0.771	0.009	0.979	0	0.011	0	ENSG00000250479	0.933624	1
PEC.BRAIN.RNASEQ.RSID	/stornext/Bioinf/data/lab_bahlo/users/gerring.z/twas/weights//PEC.BRAIN.RNASEQ.RSID/ENSG00000100036.wgt.RDat	SLC35E4	22	31031639	31065003	0.0285	rs5753486	3.94	rs34691190	-6.52e-04	-3.53	-1.108	1473	1473	bslmm	0.0025	0.038	0.29169	0.771	0.872	0.121	0.005	0.001	0	ENSG00000100036	0.933624	1
PEC.BRAIN.RNASEQ.RSID	/stornext/Bioinf/data/lab_bahlo/users/gerring.z/twas/weights//PEC.BRAIN.RNASEQ.RSID/ENSG00000114745.wgt.RDat	GORASP1	3	39138150	39149854	0.04005	rs112718371	3.17	rs143263632	2.92e-03	-4.34	0.3680	1580	7	lasso	0.0046	0.008	0.29166	0.771	0.685	0.313	0.001	0	0	ENSG00000114745	0.933624	1
PEC.BRAIN.RNASEQ.RSID	/stornext/Bioinf/data/lab_bahlo/users/gerring.z/twas/weights//PEC.BRAIN.RNASEQ.RSID/ENSG00000182552.wgt.RDat	RWDD4	4	184560788	184580378	0.12033	rs62339733	-3.19	rs1046111	3.44e-02	7.94	0.2670	1828	7	lasso	0.052	2.3e-17	0.2907	0.771	0	0.996	0	0.003	0.001	ENSG00000182552	0.933624	1
PEC.BRAIN.RNASEQ.RSID	/stornext/Bioinf/data/lab_bahlo/users/gerring.z/twas/weights//PEC.BRAIN.RNASEQ.RSID/ENSG00000105325.wgt.RDat	FZR1	19	3506271	3538328	0.07181	rs185082429	3.64	rs2286543	2.19e-02	-7.45	-0.30200	1455	17	enet	0.038	6.2e-13	-0.28997	0.771836	0	0.998	0	0.002	0	ENSG00000105325	0.933977	1
PEC.BRAIN.RNASEQ.RSID	/stornext/Bioinf/data/lab_bahlo/users/gerring.z/twas/weights//PEC.BRAIN.RNASEQ.RSID/ENSG00000273274.wgt.RDat	ZBTB8B	1	32930670	32962287	0.03283	rs78712938	4.01	rs6673567	5.70e-03	4.40	-0.9910	738	738	bslmm	0.0061	0.0026	0.289685	0.772	0.359	0.632	0.003	0.005	0.001	ENSG00000273274	0.933977	1
PEC.BRAIN.RNASEQ.RSID	/stornext/Bioinf/data/lab_bahlo/users/gerring.z/twas/weights//PEC.BRAIN.RNASEQ.RSID/ENSG00000177042.wgt.RDat	TMEM80	11	695428	705028	0.46415	rs147896191	4.21	rs6597995	3.14e-01	-20.53	-0.4330	1758	38	enet	0.47	3.9e-182	0.28992	0.772	0	0.993	0	0.006	0	ENSG00000177042	0.933977	1
PEC.BRAIN.RNASEQ.RSID	/stornext/Bioinf/data/lab_bahlo/users/gerring.z/twas/weights//PEC.BRAIN.RNASEQ.RSID/ENSG00000197580.wgt.RDat	BCO2	11	112046190	112095422	0.50262	rs61901396	3.00	rs10891339	4.26e-01	-23.71	0.1330	1034	40	enet	0.45	3e-174	-0.28999	0.772	0	0.998	0	0.002	0	ENSG00000197580	0.933977	1
PEC.BRAIN.RNASEQ.RSID	/stornext/Bioinf/data/lab_bahlo/users/gerring.z/twas/weights//PEC.BRAIN.RNASEQ.RSID/ENSG00000103642.wgt.RDat	LACTB	15	63413999	63434260	0.18837	rs72747092	3.03	rs2652822	1.62e-01	15.20	0.57000	1380	32	enet	0.2	5.4e-67	-0.289576	0.772	0	0.997	0	0.002	0.001	ENSG00000103642	0.933977	1
PEC.BRAIN.RNASEQ.RSID	/stornext/Bioinf/data/lab_bahlo/users/gerring.z/twas/weights//PEC.BRAIN.RNASEQ.RSID/ENSG00000261617.wgt.RDat	RP11-243A14.1	16	9449445	9501950	0.16835	rs12924275	4.75	rs4780361	9.18e-02	11.17	0.80400	2007	2007	bslmm	0.11	2.7e-35	0.28994	0.772	0	0.75	0	0.249	0	ENSG00000261617	0.933977	1
PEC.BRAIN.RNASEQ.RSID	/stornext/Bioinf/data/lab_bahlo/users/gerring.z/twas/weights//PEC.BRAIN.RNASEQ.RSID/ENSG00000266003.wgt.RDat	RP11-267C16.2	18	48959807	48961153	0.03	rs77883372	3.35	rs321889	1.35e-03	-4.56	-1.670	1314	1314	blup	0.011	6.3e-05	0.28989	0.772	0.363	0.632	0.001	0.002	0.001	ENSG00000266003	0.933977	1
PEC.BRAIN.RNASEQ.RSID	/stornext/Bioinf/data/lab_bahlo/users/gerring.z/twas/weights//PEC.BRAIN.RNASEQ.RSID/ENSG00000249572.wgt.RDat	CTD-2203K17.1	5	33424131	33440725	0.17509	rs182898687	3.43	rs78347783	1.42e-01	-13.82	0.2900	1647	1	top1	0.14	5e-46	-0.29	0.772	0	0.998	0	0.001	0	ENSG00000249572	0.933977	1
PEC.BRAIN.RNASEQ.RSID	/stornext/Bioinf/data/lab_bahlo/users/gerring.z/twas/weights//PEC.BRAIN.RNASEQ.RSID/ENSG00000176734.wgt.RDat	TRIL	7	28992974	28997934	0.07476	rs59922368	4.04	rs4513881	5.81e-03	-5.83	0.3300	1365	1365	blup	0.026	2.8e-09	-0.290086	0.772	0.002	0.993	0	0.004	0.001	ENSG00000176734	0.933977	1
PEC.BRAIN.RNASEQ.RSID	/stornext/Bioinf/data/lab_bahlo/users/gerring.z/twas/weights//PEC.BRAIN.RNASEQ.RSID/ENSG00000122642.wgt.RDat	FKBP9	7	32997017	33046543	0.23775	rs73098252	3.78	rs13437907	9.85e-02	11.57	-0.5050	1859	7	lasso	0.14	2.5e-44	0.289954	0.772	0	0.977	0	0.022	0.001	ENSG00000122642	0.933977	1
PEC.BRAIN.RNASEQ.RSID	/stornext/Bioinf/data/lab_bahlo/users/gerring.z/twas/weights//PEC.BRAIN.RNASEQ.RSID/ENSG00000120217.wgt.RDat	CD274	9	5450503	5470566	0.3349	rs62560217	-2.81	rs10123444	1.61e-01	15.05	0.0370	1327	7	lasso	0.21	7.1e-71	0.28989	0.772	0	0.998	0	0.002	0	ENSG00000120217	0.933977	1
PEC.BRAIN.RNASEQ.RSID	/stornext/Bioinf/data/lab_bahlo/users/gerring.z/twas/weights//PEC.BRAIN.RNASEQ.RSID/ENSG00000269549.wgt.RDat	AL031663.2	20	44074071	44077220	0.14096	rs2213609	3.95	rs3092498	3.86e-02	-7.25	-0.289	1602	1	top1	0.039	3.5e-13	0.289	0.772581	0	0.994	0	0.005	0	ENSG00000269549	0.934602	1
PEC.BRAIN.RNASEQ.RSID	/stornext/Bioinf/data/lab_bahlo/users/gerring.z/twas/weights//PEC.BRAIN.RNASEQ.RSID/ENSG00000116717.wgt.RDat	GADD45A	1	68150744	68154021	0.01909	rs151165877	-3.16	rs1013680	1.00e-02	-4.11	-0.2880	1262	1	top1	0.01	0.00016	0.288	0.773	0.919	0.079	0.002	0	0	ENSG00000116717	0.934758	1
PEC.BRAIN.RNASEQ.RSID	/stornext/Bioinf/data/lab_bahlo/users/gerring.z/twas/weights//PEC.BRAIN.RNASEQ.RSID/ENSG00000272447.wgt.RDat	RP11-182L21.6	10	81585658	81587358	0.09784	rs61860458	-2.96	rs4097131	6.08e-02	9.46	-0.02600	2201	23	enet	0.088	1.4e-28	0.28845	0.773	0	0.998	0	0.002	0	ENSG00000272447	0.934758	1
PEC.BRAIN.RNASEQ.RSID	/stornext/Bioinf/data/lab_bahlo/users/gerring.z/twas/weights//PEC.BRAIN.RNASEQ.RSID/ENSG00000269923.wgt.RDat	RP11-214K3.24	12	124570308	124573142	0.07111	rs837949	3.69	rs825474	4.93e-02	-8.40	0.3690	1490	3	lasso	0.05	1.6e-16	-0.28835	0.773	0	0.995	0	0.004	0	ENSG00000269923	0.934758	1
PEC.BRAIN.RNASEQ.RSID	/stornext/Bioinf/data/lab_bahlo/users/gerring.z/twas/weights//PEC.BRAIN.RNASEQ.RSID/ENSG00000175832.wgt.RDat	ETV4	17	41605212	41656988	0.03434	rs570744818	-2.93	rs35352136	9.30e-03	5.11	-0.63400	1159	12	enet	0.011	6.1e-05	-0.287925	0.773	0.017	0.98	0	0.002	0.001	ENSG00000175832	0.934758	1
PEC.BRAIN.RNASEQ.RSID	/stornext/Bioinf/data/lab_bahlo/users/gerring.z/twas/weights//PEC.BRAIN.RNASEQ.RSID/ENSG00000125827.wgt.RDat	TMX4	20	7957995	8000476	0.27005	rs2743160	3.78	rs6055445	1.07e-01	12.09	-0.180	1482	39	enet	0.16	8.1e-53	-0.28841	0.773036	0	0.996	0	0.003	0	ENSG00000125827	0.934758	1
PEC.BRAIN.RNASEQ.RSID	/stornext/Bioinf/data/lab_bahlo/users/gerring.z/twas/weights//PEC.BRAIN.RNASEQ.RSID/ENSG00000161640.wgt.RDat	SIGLEC11	19	50452242	50464429	0.2109	rs35272206	3.37	rs62126307	1.62e-01	14.66	0.55700	1236	1236	bslmm	0.16	4.1e-53	0.28726	0.773915	0	0.997	0	0.003	0.001	ENSG00000161640	0.934758	1
PEC.BRAIN.RNASEQ.RSID	/stornext/Bioinf/data/lab_bahlo/users/gerring.z/twas/weights//PEC.BRAIN.RNASEQ.RSID/ENSG00000189410.wgt.RDat	SH2D5	1	21046225	21059330	0.18817	rs12141248	3.64	rs74549902	3.85e-02	-8.03	0.5050	1350	43	enet	0.14	8.6e-45	0.287442	0.774	0	0.994	0	0.005	0.001	ENSG00000189410	0.934758	1
PEC.BRAIN.RNASEQ.RSID	/stornext/Bioinf/data/lab_bahlo/users/gerring.z/twas/weights//PEC.BRAIN.RNASEQ.RSID/ENSG00000204172.wgt.RDat	KNOWN	10	47191844	47239738	0.28175	rs12412804	-3.03	rs3120360	1.13e-03	4.12	0.31189	413	29	enet	0.03	1e-10	-0.287	0.774	0.878	0.121	0.001	0	0	ENSG00000204172	0.934758	1
PEC.BRAIN.RNASEQ.RSID	/stornext/Bioinf/data/lab_bahlo/users/gerring.z/twas/weights//PEC.BRAIN.RNASEQ.RSID/ENSG00000172572.wgt.RDat	PDE3A	12	20522179	20837315	0.26484	rs10841504	-3.50	rs74908324	8.84e-02	10.93	0.3450	2437	47	enet	0.14	5.9e-44	-0.28742	0.774	0	0.994	0	0.005	0	ENSG00000172572	0.934758	1
PEC.BRAIN.RNASEQ.RSID	/stornext/Bioinf/data/lab_bahlo/users/gerring.z/twas/weights//PEC.BRAIN.RNASEQ.RSID/ENSG00000224356.wgt.RDat	AL356966.1	13	101187995	101239400	0.086	rs2893053	-4.55	rs71439663	2.50e-02	5.96	0.287	1378	3	lasso	0.032	4.3e-11	0.286987	0.774	0	0.908	0	0.091	0	ENSG00000224356	0.934758	1
PEC.BRAIN.RNASEQ.RSID	/stornext/Bioinf/data/lab_bahlo/users/gerring.z/twas/weights//PEC.BRAIN.RNASEQ.RSID/ENSG00000259343.wgt.RDat	RP11-761I4.3	15	81616718	81654378	0.04772	rs117705377	-3.25	rs28613351	1.88e-02	-5.69	-0.78600	1019	24	enet	0.024	1.3e-08	0.28672	0.774	0.002	0.996	0	0.001	0.001	ENSG00000259343	0.934758	1
PEC.BRAIN.RNASEQ.RSID	/stornext/Bioinf/data/lab_bahlo/users/gerring.z/twas/weights//PEC.BRAIN.RNASEQ.RSID/ENSG00000228141.wgt.RDat	AC105339.1	15	83379223	83382778	0.06257	rs10906985	-3.42	rs28607761	4.30e-02	-7.32	0.58000	725	5	lasso	0.044	9.9e-15	-0.287778	0.774	0	0.996	0	0.003	0.001	ENSG00000228141	0.934758	1
PEC.BRAIN.RNASEQ.RSID	/stornext/Bioinf/data/lab_bahlo/users/gerring.z/twas/weights//PEC.BRAIN.RNASEQ.RSID/ENSG00000168961.wgt.RDat	LGALS9	17	25956824	25976586	0.04783	rs68176304	-3.07	rs1984547	7.05e-03	-5.74	0.26200	1310	1310	blup	0.017	1.1e-06	-0.286993	0.774	0.001	0.996	0	0.002	0.001	ENSG00000168961	0.934758	1
PEC.BRAIN.RNASEQ.RSID	/stornext/Bioinf/data/lab_bahlo/users/gerring.z/twas/weights//PEC.BRAIN.RNASEQ.RSID/ENSG00000070540.wgt.RDat	WIPI1	17	66417089	66453654	0.18719	rs74976757	4.58	rs79690824	6.35e-02	-9.81	-0.57100	1570	1570	bslmm	0.11	9e-35	0.287014	0.774	0	0.868	0	0.131	0	ENSG00000070540	0.934758	1
PEC.BRAIN.RNASEQ.RSID	/stornext/Bioinf/data/lab_bahlo/users/gerring.z/twas/weights//PEC.BRAIN.RNASEQ.RSID/ENSG00000231890.wgt.RDat	AC093391.2	2	136742746	136779888	0.05463	rs72850213	3.49	rs309167	3.31e-02	-7.33	0.0720	1046	5	lasso	0.034	8.2e-12	-0.28704	0.774	0	0.998	0	0.001	0	ENSG00000231890	0.934758	1
PEC.BRAIN.RNASEQ.RSID	/stornext/Bioinf/data/lab_bahlo/users/gerring.z/twas/weights//PEC.BRAIN.RNASEQ.RSID/ENSG00000272800.wgt.RDat	RP11-438L19.1	2	184079047	184080128	0.08128	rs184368707	-3.75	rs2675094	2.03e-02	-6.86	1.3040	1713	10	lasso	0.044	6.7e-15	-0.28652	0.774	0	0.991	0	0.009	0.001	ENSG00000272800	0.934758	1
PEC.BRAIN.RNASEQ.RSID	/stornext/Bioinf/data/lab_bahlo/users/gerring.z/twas/weights//PEC.BRAIN.RNASEQ.RSID/ENSG00000185340.wgt.RDat	GAS2L1	22	29702572	29708774	0.1536	rs131256	4.29	rs5763144	1.23e-01	9.88	0.743	1307	6	lasso	0.13	5.1e-41	-0.28726	0.774	0	0.984	0	0.016	0.001	ENSG00000185340	0.934758	1
PEC.BRAIN.RNASEQ.RSID	/stornext/Bioinf/data/lab_bahlo/users/gerring.z/twas/weights//PEC.BRAIN.RNASEQ.RSID/ENSG00000174007.wgt.RDat	CEP19	3	196433148	196439164	0.36748	rs73219654	4.45	rs7646550	2.28e-01	-17.55	-0.0290	1455	31	enet	0.32	9.1e-113	0.28704	0.774	0	0.924	0	0.075	0	ENSG00000174007	0.934758	1
PEC.BRAIN.RNASEQ.RSID	/stornext/Bioinf/data/lab_bahlo/users/gerring.z/twas/weights//PEC.BRAIN.RNASEQ.RSID/ENSG00000237154.wgt.RDat	MCFD2P1	6	27375476	27375775	0.00951	rs34150729	-8.17	rs113039233	-0.00074	3.35	-5.349	774	774	blup	0.0026	0.034	-0.28747	0.774	0	0	0.863	0.113	0.024	ENSG00000237154	0.934758	1
PEC.BRAIN.RNASEQ.RSID	/stornext/Bioinf/data/lab_bahlo/users/gerring.z/twas/weights//PEC.BRAIN.RNASEQ.RSID/ENSG00000105982.wgt.RDat	RNF32	7	156432975	156469824	0.09981	rs62491015	-3.52	rs117535072	2.08e-02	6.62	-0.8060	1999	8	lasso	0.048	4.2e-16	-0.287267	0.774	0	0.996	0	0.003	0.001	ENSG00000105982	0.934758	1
PEC.BRAIN.RNASEQ.RSID	/stornext/Bioinf/data/lab_bahlo/users/gerring.z/twas/weights//PEC.BRAIN.RNASEQ.RSID/ENSG00000254986.wgt.RDat	DPP3	11	66247484	66277130	0.04912	rs78094475	-4.69	rs116932593	1.42e-02	-3.02	-1.7017	796	796	bslmm	0.017	8.8e-07	0.28524	0.775	0.848	0.031	0.114	0.004	0.003	ENSG00000254986	0.935343	1
PEC.BRAIN.RNASEQ.RSID	/stornext/Bioinf/data/lab_bahlo/users/gerring.z/twas/weights//PEC.BRAIN.RNASEQ.RSID/ENSG00000256377.wgt.RDat	RP11-1060J15.4	12	27849321	27863703	0.53193	rs11048992	-3.19	rs76851022	3.18e-01	20.70	-0.2960	1659	7	lasso	0.32	6.3e-114	-0.28533	0.775	0	0.997	0	0.002	0	ENSG00000256377	0.935343	1
PEC.BRAIN.RNASEQ.RSID	/stornext/Bioinf/data/lab_bahlo/users/gerring.z/twas/weights//PEC.BRAIN.RNASEQ.RSID/ENSG00000180998.wgt.RDat	GPR137C	14	53019866	53104431	0.03974	rs184778054	-3.09	rs6572853	1.44e-02	-5.67	-0.2860	1648	1	top1	0.014	7.1e-06	0.286	0.775	0.01	0.988	0	0.002	0	ENSG00000180998	0.935343	1
PEC.BRAIN.RNASEQ.RSID	/stornext/Bioinf/data/lab_bahlo/users/gerring.z/twas/weights//PEC.BRAIN.RNASEQ.RSID/ENSG00000167173.wgt.RDat	C15orf39	15	75487984	75504510	0.02962	rs12914662	3.55	rs113106851	4.38e-03	-4.02	0.50100	853	2	lasso	0.0057	0.0036	-0.285979	0.775	0.802	0.196	0.001	0	0	ENSG00000167173	0.935343	1
PEC.BRAIN.RNASEQ.RSID	/stornext/Bioinf/data/lab_bahlo/users/gerring.z/twas/weights//PEC.BRAIN.RNASEQ.RSID/ENSG00000260517.wgt.RDat	RP11-426C22.5	16	29127448	29229181	0.01466	rs7205323	-8.54	rs252297	3.08e-03	4.15	-0.34900	749	749	blup	0.0085	0.00046	0.28612	0.775	0	0	0.369	0.624	0.007	ENSG00000260517	0.935343	1
PEC.BRAIN.RNASEQ.RSID	/stornext/Bioinf/data/lab_bahlo/users/gerring.z/twas/weights//PEC.BRAIN.RNASEQ.RSID/ENSG00000124562.wgt.RDat	SNRPC	6	34725183	34741571	0.103	rs150929190	4.05	rs2814968	1.75e-01	-15.41	0.53700	1422	1422	bslmm	0.18	5.6e-60	-0.28621	0.775	0	0.984	0	0.015	0.001	ENSG00000124562	0.935343	1
PEC.BRAIN.RNASEQ.RSID	/stornext/Bioinf/data/lab_bahlo/users/gerring.z/twas/weights//PEC.BRAIN.RNASEQ.RSID/ENSG00000225792.wgt.RDat	AC004540.4	7	26411764	26416321	0.25044	rs2107347	2.92	rs2699816	1.34e-01	13.55	-0.4600	1537	29	enet	0.16	9.6e-52	-0.286424	0.775	0	0.998	0	0.002	0	ENSG00000225792	0.935343	1
PEC.BRAIN.RNASEQ.RSID	/stornext/Bioinf/data/lab_bahlo/users/gerring.z/twas/weights//PEC.BRAIN.RNASEQ.RSID/ENSG00000106853.wgt.RDat	PTGR1	9	114312002	114362135	0.6414	rs4979020	-4.00	rs59165439	1.79e-01	-15.46	0.3845	1868	93	enet	0.47	7.2e-182	0.28626	0.775	0	0.99	0	0.01	0	ENSG00000106853	0.935343	1
PEC.BRAIN.RNASEQ.RSID	/stornext/Bioinf/data/lab_bahlo/users/gerring.z/twas/weights//PEC.BRAIN.RNASEQ.RSID/ENSG00000116455.wgt.RDat	WDR77	1	111982512	111991998	0.03102	rs187990163	-4.09	rs1264890	-3.75e-05	4.38	0.1270	1509	1509	bslmm	0.0041	0.011	-0.283933	0.776	0.702	0.292	0.004	0.002	0	ENSG00000116455	0.935595	1
PEC.BRAIN.RNASEQ.RSID	/stornext/Bioinf/data/lab_bahlo/users/gerring.z/twas/weights//PEC.BRAIN.RNASEQ.RSID/ENSG00000160685.wgt.RDat	ZBTB7B	1	154975127	154990998	0.02736	rs147981444	3.43	rs56103503	6.64e-04	4.52	-0.3790	696	3	lasso	0.0019	0.063	-0.284869	0.776	0.531	0.467	0.001	0.001	0	ENSG00000160685	0.935595	1
PEC.BRAIN.RNASEQ.RSID	/stornext/Bioinf/data/lab_bahlo/users/gerring.z/twas/weights//PEC.BRAIN.RNASEQ.RSID/ENSG00000187862.wgt.RDat	TTC24	1	156549519	156556562	0.01777	rs951964	3.41	rs74116873	-7.14e-04	3.74	0.1920	1092	1092	bslmm	0.0011	0.12	-0.285098	0.776	0.906	0.093	0.001	0	0	ENSG00000187862	0.935595	1
PEC.BRAIN.RNASEQ.RSID	/stornext/Bioinf/data/lab_bahlo/users/gerring.z/twas/weights//PEC.BRAIN.RNASEQ.RSID/ENSG00000148655.wgt.RDat	C10orf11	10	77360998	78319925	0.2965	rs146226659	-3.63	rs11001784	1.79e-01	-14.52	-0.19500	2055	48	enet	0.25	2.6e-83	-0.28416	0.776	0	0.996	0	0.003	0	ENSG00000148655	0.935595	1
PEC.BRAIN.RNASEQ.RSID	/stornext/Bioinf/data/lab_bahlo/users/gerring.z/twas/weights//PEC.BRAIN.RNASEQ.RSID/ENSG00000100433.wgt.RDat	KCNK10	14	88649113	88793251	0.04893	rs12436326	-3.38	rs4904439	1.59e-02	5.35	-0.2843	1698	1	top1	0.016	2.6e-06	-0.28435	0.776	0.052	0.938	0.001	0.01	0	ENSG00000100433	0.935595	1
PEC.BRAIN.RNASEQ.RSID	/stornext/Bioinf/data/lab_bahlo/users/gerring.z/twas/weights//PEC.BRAIN.RNASEQ.RSID/ENSG00000125122.wgt.RDat	LRRC29	16	67241042	67260951	0.14125	rs112153957	3.65	rs150182277	4.44e-02	8.35	-1.04330	638	3	lasso	0.12	1.2e-37	-0.28439	0.776	0	0.997	0	0.002	0.001	ENSG00000125122	0.935595	1
PEC.BRAIN.RNASEQ.RSID	/stornext/Bioinf/data/lab_bahlo/users/gerring.z/twas/weights//PEC.BRAIN.RNASEQ.RSID/ENSG00000267034.wgt.RDat	RP11-384O8.1	2	223181961	223183372	0.08003	rs1430656	-3.91	rs7593365	4.09e-02	7.63	-0.2850	1239	1	top1	0.041	7.2e-14	-0.285	0.776	0	0.996	0	0.004	0	ENSG00000267034	0.935595	1
PEC.BRAIN.RNASEQ.RSID	/stornext/Bioinf/data/lab_bahlo/users/gerring.z/twas/weights//PEC.BRAIN.RNASEQ.RSID/ENSG00000183778.wgt.RDat	B3GALT5	21	40928369	41045064	0.20209	rs9976890	3.25	rs9983428	0.0927	11.24	-0.038	2052	2052	bslmm	0.12	7.7e-39	0.28389	0.776	0	0.996	0	0.004	0	ENSG00000183778	0.935595	1
PEC.BRAIN.RNASEQ.RSID	/stornext/Bioinf/data/lab_bahlo/users/gerring.z/twas/weights//PEC.BRAIN.RNASEQ.RSID/ENSG00000187527.wgt.RDat	ATP13A5	3	192992579	193096632	0.08428	rs9831812	-3.43	rs61486366	2.66e-02	-6.68	0.2248	1706	4	lasso	0.046	2.1e-15	-0.28514	0.776	0	0.998	0	0.002	0	ENSG00000187527	0.935595	1
PEC.BRAIN.RNASEQ.RSID	/stornext/Bioinf/data/lab_bahlo/users/gerring.z/twas/weights//PEC.BRAIN.RNASEQ.RSID/ENSG00000228408.wgt.RDat	RP1-111D6.3	6	149539062	149565208	0.52358	rs173140	3.34	rs9498250	3.40e-01	21.21	-0.05000	1450	9	lasso	0.38	1.2e-139	0.28472	0.776	0	0.994	0	0.005	0	ENSG00000228408	0.935595	1
PEC.BRAIN.RNASEQ.RSID	/stornext/Bioinf/data/lab_bahlo/users/gerring.z/twas/weights//PEC.BRAIN.RNASEQ.RSID/ENSG00000156486.wgt.RDat	KCNS2	8	99439250	99445076	0.04338	rs11780369	-3.31	rs4075986	2.77e-02	6.48	-1.52000	924	1	lasso	0.031	8e-11	0.284	0.776	0	0.995	0	0.004	0.001	ENSG00000156486	0.935595	1
PEC.BRAIN.RNASEQ.RSID	/stornext/Bioinf/data/lab_bahlo/users/gerring.z/twas/weights//PEC.BRAIN.RNASEQ.RSID/ENSG00000227958.wgt.RDat	RP11-399H11.3	9	138096568	138129443	0.0502	rs28372257	3.30	rs35642138	2.25e-02	6.70	-0.3820	2026	3	lasso	0.03	1.9e-10	-0.28467	0.776	0	0.996	0	0.003	0.001	ENSG00000227958	0.935595	1
PEC.BRAIN.RNASEQ.RSID	/stornext/Bioinf/data/lab_bahlo/users/gerring.z/twas/weights//PEC.BRAIN.RNASEQ.RSID/ENSG00000101363.wgt.RDat	MANBAL	20	35918041	35945663	0.11626	rs141915254	2.66	rs6032600	2.52e-02	-7.20	0.331	1080	5	lasso	0.05	1.1e-16	-0.28447	0.776048	0	0.998	0	0.001	0	ENSG00000101363	0.935595	1
PEC.BRAIN.RNASEQ.RSID	/stornext/Bioinf/data/lab_bahlo/users/gerring.z/twas/weights//PEC.BRAIN.RNASEQ.RSID/ENSG00000213020.wgt.RDat	ZNF611	19	53206066	53238326	0.25334	rs12462064	-3.69	rs10419223	9.52e-02	11.34	-0.42800	2444	41	enet	0.14	3.8e-46	-0.28377	0.776588	0	0.994	0	0.005	0	ENSG00000213020	0.935653	1
PEC.BRAIN.RNASEQ.RSID	/stornext/Bioinf/data/lab_bahlo/users/gerring.z/twas/weights//PEC.BRAIN.RNASEQ.RSID/ENSG00000101190.wgt.RDat	TCFL5	20	61472467	61493115	0.42192	rs6062900	-4.01	rs12481012	4.78e-02	-9.96	0.083	1890	1890	bslmm	0.23	2e-78	-0.28355	0.776752	0	0.989	0	0.011	0	ENSG00000101190	0.935653	1
PEC.BRAIN.RNASEQ.RSID	/stornext/Bioinf/data/lab_bahlo/users/gerring.z/twas/weights//PEC.BRAIN.RNASEQ.RSID/ENSG00000101391.wgt.RDat	CDK5RAP1	20	31946645	31989367	0.01909	rs6057823	3.16	rs6057927	-5.43e-04	-3.34	0.167	967	967	bslmm	0.0032	0.022	0.28326	0.776981	0.937	0.062	0.001	0	0	ENSG00000101391	0.935653	1
PEC.BRAIN.RNASEQ.RSID	/stornext/Bioinf/data/lab_bahlo/users/gerring.z/twas/weights//PEC.BRAIN.RNASEQ.RSID/ENSG00000219481.wgt.RDat	NBPF1	1	16888814	16940057	0.51835	rs28767869	-3.98	rs1985272	6.40e-02	-10.65	1.2312	1022	61	enet	0.22	4.2e-72	0.28321	0.777	0	0.991	0	0.008	0.001	ENSG00000219481	0.935653	1
PEC.BRAIN.RNASEQ.RSID	/stornext/Bioinf/data/lab_bahlo/users/gerring.z/twas/weights//PEC.BRAIN.RNASEQ.RSID/ENSG00000116981.wgt.RDat	NT5C1A	1	40124793	40137710	0.19086	rs75426349	-3.70	rs9438931	5.74e-02	10.21	-0.8160	1351	9	lasso	0.11	6.3e-35	0.283493	0.777	0	0.994	0	0.006	0.001	ENSG00000116981	0.935653	1
PEC.BRAIN.RNASEQ.RSID	/stornext/Bioinf/data/lab_bahlo/users/gerring.z/twas/weights//PEC.BRAIN.RNASEQ.RSID/ENSG00000143858.wgt.RDat	SYT2	1	202559724	202679545	0.04499	rs2275897	-3.38	rs10920428	1.11e-03	3.90	1.4660	1196	1196	bslmm	0.0039	0.013	0.282952	0.777	0.835	0.163	0.001	0	0	ENSG00000143858	0.935653	1
PEC.BRAIN.RNASEQ.RSID	/stornext/Bioinf/data/lab_bahlo/users/gerring.z/twas/weights//PEC.BRAIN.RNASEQ.RSID/ENSG00000232903.wgt.RDat	RP13-137A17.4	10	134757471	134778793	0.21921	rs146329219	-3.30	rs145232040	8.69e-02	12.08	0.25400	1887	28	enet	0.11	4.7e-35	0.28309	0.777	0	0.997	0	0.002	0	ENSG00000232903	0.935653	1
PEC.BRAIN.RNASEQ.RSID	/stornext/Bioinf/data/lab_bahlo/users/gerring.z/twas/weights//PEC.BRAIN.RNASEQ.RSID/ENSG00000072952.wgt.RDat	MRVI1	11	10594638	10715535	0.38294	rs10840440	-3.39	rs73415787	2.27e-01	-17.69	-0.5080	2000	11	enet	0.25	6.2e-85	0.28387	0.777	0	0.997	0	0.003	0.001	ENSG00000072952	0.935653	1
PEC.BRAIN.RNASEQ.RSID	/stornext/Bioinf/data/lab_bahlo/users/gerring.z/twas/weights//PEC.BRAIN.RNASEQ.RSID/ENSG00000257763.wgt.RDat	OR5BK1P	12	48749575	48750397	0.02921	rs2634697	-3.46	rs2732454	1.56e-02	4.86	-0.2830	1666	1	top1	0.016	3.1e-06	-0.283	0.777	0.374	0.623	0.001	0.001	0	ENSG00000257763	0.935653	1
PEC.BRAIN.RNASEQ.RSID	/stornext/Bioinf/data/lab_bahlo/users/gerring.z/twas/weights//PEC.BRAIN.RNASEQ.RSID/ENSG00000177303.wgt.RDat	CASKIN2	17	73496342	73511664	0.02965	rs9915171	3.21	rs9892893	9.93e-03	4.70	-0.28300	1291	1	top1	0.0099	0.00017	-0.283	0.777	0.549	0.448	0.001	0.001	0	ENSG00000177303	0.935653	1
PEC.BRAIN.RNASEQ.RSID	/stornext/Bioinf/data/lab_bahlo/users/gerring.z/twas/weights//PEC.BRAIN.RNASEQ.RSID/ENSG00000163466.wgt.RDat	ARPC2	2	219081817	219119079	0.07327	rs1424918	-3.06	rs12990082	3.74e-02	-7.13	0.1660	1029	5	lasso	0.042	2.4e-14	0.28299	0.777	0	0.999	0	0.001	0	ENSG00000163466	0.935653	1
PEC.BRAIN.RNASEQ.RSID	/stornext/Bioinf/data/lab_bahlo/users/gerring.z/twas/weights//PEC.BRAIN.RNASEQ.RSID/ENSG00000183307.wgt.RDat	CECR6	22	17597189	17602257	0.09005	rs5748872	-3.64	rs5992628	2.93e-02	7.74	0.926	1503	26	enet	0.057	9.4e-19	-0.28351	0.777	0	0.996	0	0.003	0.001	ENSG00000183307	0.935653	1
PEC.BRAIN.RNASEQ.RSID	/stornext/Bioinf/data/lab_bahlo/users/gerring.z/twas/weights//PEC.BRAIN.RNASEQ.RSID/ENSG00000260651.wgt.RDat	AF213884.2	4	103421998	103422476	0.02363	rs13135092	-5.58	rs10013613	8.06e-03	-4.13	0.2830	1325	1	top1	0.0081	0.00064	-0.283	0.777	0.21	0.02	0.693	0.065	0.013	ENSG00000260651	0.935653	1
PEC.BRAIN.RNASEQ.RSID	/stornext/Bioinf/data/lab_bahlo/users/gerring.z/twas/weights//PEC.BRAIN.RNASEQ.RSID/ENSG00000167632.wgt.RDat	TRAPPC9	8	140742586	141468678	0.15983	rs13266116	-5.42	rs72692390	5.92e-02	-9.27	0.42500	2351	20	enet	0.11	1.7e-34	-0.28264	0.777	0	0.04	0	0.96	0	ENSG00000167632	0.935653	1
PEC.BRAIN.RNASEQ.RSID	/stornext/Bioinf/data/lab_bahlo/users/gerring.z/twas/weights//PEC.BRAIN.RNASEQ.RSID/ENSG00000243899.wgt.RDat	BMS1P7	10	49256241	49268060	0.58947	rs79208093	-2.48	rs769009	2.68e-01	-17.23	-0.11200	489	33	enet	0.36	4.7e-132	-0.2815	0.778	0	0.999	0	0	0	ENSG00000243899	0.935924	1
PEC.BRAIN.RNASEQ.RSID	/stornext/Bioinf/data/lab_bahlo/users/gerring.z/twas/weights//PEC.BRAIN.RNASEQ.RSID/ENSG00000138326.wgt.RDat	RPS24	10	79793518	79816570	0.12684	rs1781818	3.78	rs2913134	7.67e-02	-11.03	-1.46800	1354	29	enet	0.099	8.3e-32	-0.28137	0.778	0	0.995	0	0.004	0.001	ENSG00000138326	0.935924	1
PEC.BRAIN.RNASEQ.RSID	/stornext/Bioinf/data/lab_bahlo/users/gerring.z/twas/weights//PEC.BRAIN.RNASEQ.RSID/ENSG00000100908.wgt.RDat	EMC9	14	24608174	24610797	0.07423	rs144405240	3.77	rs2236352	2.28e-02	-6.10	0.8940	1375	3	lasso	0.025	3.9e-09	-0.281642	0.778	0	0.995	0	0.004	0.001	ENSG00000100908	0.935924	1
PEC.BRAIN.RNASEQ.RSID	/stornext/Bioinf/data/lab_bahlo/users/gerring.z/twas/weights//PEC.BRAIN.RNASEQ.RSID/ENSG00000139874.wgt.RDat	SSTR1	14	38677204	38682272	0.17004	rs4901285	3.47	rs10151497	6.66e-02	9.48	1.3090	1337	1337	blup	0.087	4.7e-28	0.281887	0.778	0	0.997	0	0.002	0.001	ENSG00000139874	0.935924	1
PEC.BRAIN.RNASEQ.RSID	/stornext/Bioinf/data/lab_bahlo/users/gerring.z/twas/weights//PEC.BRAIN.RNASEQ.RSID/ENSG00000181619.wgt.RDat	GPR135	14	59895740	59932060	0.07343	rs60519279	-3.45	rs1271512	3.81e-02	7.34	-0.2820	1688	1	top1	0.038	4.9e-13	-0.282	0.778	0	0.996	0	0.003	0	ENSG00000181619	0.935924	1
PEC.BRAIN.RNASEQ.RSID	/stornext/Bioinf/data/lab_bahlo/users/gerring.z/twas/weights//PEC.BRAIN.RNASEQ.RSID/ENSG00000198838.wgt.RDat	RYR3	15	33603163	34158303	0.08313	rs4780166	-3.66	rs1435113	-2.62e-04	-3.91	-1.08500	2901	2901	bslmm	0.004	0.012	-0.281883	0.778	0.617	0.376	0.004	0.002	0	ENSG00000198838	0.935924	1
PEC.BRAIN.RNASEQ.RSID	/stornext/Bioinf/data/lab_bahlo/users/gerring.z/twas/weights//PEC.BRAIN.RNASEQ.RSID/ENSG00000260884.wgt.RDat	AC009120.5	16	74347235	74349532	0.02305	rs117333335	-2.97	rs7193040	1.37e-02	-4.46	-0.28200	1136	1	top1	0.014	1.1e-05	0.282	0.778	0.773	0.225	0.001	0	0	ENSG00000260884	0.935924	1
PEC.BRAIN.RNASEQ.RSID	/stornext/Bioinf/data/lab_bahlo/users/gerring.z/twas/weights//PEC.BRAIN.RNASEQ.RSID/ENSG00000119778.wgt.RDat	ATAD2B	2	23971534	24149984	0.00871	rs2339921	-4.33	rs13412857	-4.40e-04	-3.39	-1.1080	1820	1820	bslmm	0.003	0.027	0.28231	0.778	0.62	0.117	0.216	0.041	0.007	ENSG00000119778	0.935924	1
PEC.BRAIN.RNASEQ.RSID	/stornext/Bioinf/data/lab_bahlo/users/gerring.z/twas/weights//PEC.BRAIN.RNASEQ.RSID/ENSG00000124357.wgt.RDat	NAGK	2	71291474	71306935	0.13506	rs428235	-3.54	rs7593893	5.70e-02	-9.70	-0.0810	1953	8	lasso	0.068	2.5e-22	-0.28141	0.778	0	0.996	0	0.003	0	ENSG00000124357	0.935924	1
PEC.BRAIN.RNASEQ.RSID	/stornext/Bioinf/data/lab_bahlo/users/gerring.z/twas/weights//PEC.BRAIN.RNASEQ.RSID/ENSG00000121578.wgt.RDat	B4GALT4	3	118930579	118959950	0.15836	rs2717268	-3.45	rs12487934	6.64e-02	9.69	0.7870	1630	26	enet	0.11	2e-35	0.28196	0.778	0	0.996	0	0.003	0.001	ENSG00000121578	0.935924	1
PEC.BRAIN.RNASEQ.RSID	/stornext/Bioinf/data/lab_bahlo/users/gerring.z/twas/weights//PEC.BRAIN.RNASEQ.RSID/ENSG00000198039.wgt.RDat	ZNF273	7	64330550	64391344	0.31163	rs1405004	-4.00	rs35238187	1.94e-01	-16.46	1.2290	1880	62	enet	0.24	4.9e-81	-0.282535	0.778	0	0.986	0	0.013	0.001	ENSG00000198039	0.935924	1
PEC.BRAIN.RNASEQ.RSID	/stornext/Bioinf/data/lab_bahlo/users/gerring.z/twas/weights//PEC.BRAIN.RNASEQ.RSID/ENSG00000229419.wgt.RDat	RALGAPA1P	9	108282409	108288640	0.0704	rs72739033	-3.29	rs2518120	3.53e-02	7.56	0.2820	1505	1	top1	0.035	3.4e-12	0.282	0.778	0	0.997	0	0.003	0	ENSG00000229419	0.935924	1
PEC.BRAIN.RNASEQ.RSID	/stornext/Bioinf/data/lab_bahlo/users/gerring.z/twas/weights//PEC.BRAIN.RNASEQ.RSID/ENSG00000089195.wgt.RDat	TRMT6	20	5917881	5931182	0.06074	rs1592184	3.54	rs236176	2.41e-02	-5.90	0.281	1846	1	top1	0.024	8.4e-09	-0.281	0.77871	0.003	0.994	0	0.003	0	ENSG00000089195	0.936539	1
PEC.BRAIN.RNASEQ.RSID	/stornext/Bioinf/data/lab_bahlo/users/gerring.z/twas/weights//PEC.BRAIN.RNASEQ.RSID/ENSG00000212124.wgt.RDat	TAS2R19	12	11174218	11175219	0.16772	rs191579617	3.65	rs1868769	1.86e-01	15.40	0.2830	1692	10	lasso	0.21	2e-71	-0.28071	0.779	0	0.996	0	0.004	0	ENSG00000212124	0.936539	1
PEC.BRAIN.RNASEQ.RSID	/stornext/Bioinf/data/lab_bahlo/users/gerring.z/twas/weights//PEC.BRAIN.RNASEQ.RSID/ENSG00000102996.wgt.RDat	MMP15	16	58059470	58080805	0.09632	rs144865074	3.78	rs4784886	1.27e-02	5.98	-0.39600	1696	36	enet	0.036	1.8e-12	0.28121	0.779	0.001	0.992	0	0.006	0.001	ENSG00000102996	0.936539	1
PEC.BRAIN.RNASEQ.RSID	/stornext/Bioinf/data/lab_bahlo/users/gerring.z/twas/weights//PEC.BRAIN.RNASEQ.RSID/ENSG00000070950.wgt.RDat	RAD18	3	8817088	9005457	0.11608	rs116488679	3.36	rs45545939	2.45e-02	-6.92	-0.1510	1721	3	lasso	0.048	5.2e-16	-0.27998	0.779	0	0.997	0	0.002	0	ENSG00000070950	0.936539	1
PEC.BRAIN.RNASEQ.RSID	/stornext/Bioinf/data/lab_bahlo/users/gerring.z/twas/weights//PEC.BRAIN.RNASEQ.RSID/ENSG00000145217.wgt.RDat	SLC26A1	4	972861	987228	0.05259	rs150435733	-3.47	rs11936407	2.57e-02	6.59	-0.1140	1843	13	enet	0.032	3.3e-11	0.28072	0.779	0	0.997	0	0.002	0	ENSG00000145217	0.936539	1
PEC.BRAIN.RNASEQ.RSID	/stornext/Bioinf/data/lab_bahlo/users/gerring.z/twas/weights//PEC.BRAIN.RNASEQ.RSID/ENSG00000101421.wgt.RDat	CHMP4B	20	32399110	32442172	0.12022	rs6057823	3.16	rs2747537	5.74e-02	9.36	1.613	676	676	bslmm	0.068	3.3e-22	0.28033	0.779224	0	0.997	0	0.001	0.002	ENSG00000101421	0.936539	1
PEC.BRAIN.RNASEQ.RSID	/stornext/Bioinf/data/lab_bahlo/users/gerring.z/twas/weights//PEC.BRAIN.RNASEQ.RSID/ENSG00000134463.wgt.RDat	ECHDC3	10	11784365	11806069	0.31944	rs61844559	3.62	rs55876118	7.78e-02	10.63	0.01900	1723	1723	bslmm	0.18	8.8e-58	0.27958	0.78	0	0.988	0	0.012	0	ENSG00000134463	0.936539	1
PEC.BRAIN.RNASEQ.RSID	/stornext/Bioinf/data/lab_bahlo/users/gerring.z/twas/weights//PEC.BRAIN.RNASEQ.RSID/ENSG00000165678.wgt.RDat	GHITM	10	85899196	85913001	0.29765	rs140595780	-4.00	rs12251998	8.83e-02	-11.10	-1.03500	1867	1867	bslmm	0.18	5e-60	0.27878	0.78	0	0.995	0	0.004	0.001	ENSG00000165678	0.936539	1
PEC.BRAIN.RNASEQ.RSID	/stornext/Bioinf/data/lab_bahlo/users/gerring.z/twas/weights//PEC.BRAIN.RNASEQ.RSID/ENSG00000092094.wgt.RDat	OSGEP	14	20914570	20923264	0.54608	rs187181190	3.27	rs8015086	4.39e-01	-24.30	0.0160	1876	8	lasso	0.46	2.7e-180	0.279086	0.78	0	0.997	0	0.002	0	ENSG00000092094	0.936539	1
PEC.BRAIN.RNASEQ.RSID	/stornext/Bioinf/data/lab_bahlo/users/gerring.z/twas/weights//PEC.BRAIN.RNASEQ.RSID/ENSG00000103275.wgt.RDat	UBE2I	16	1355548	1377019	0.05282	rs1657097	-3.77	rs191245907	-7.57e-04	-3.94	0.29000	1710	1710	bslmm	0.0036	0.016	0.27996	0.78	0.854	0.131	0.012	0.002	0	ENSG00000103275	0.936539	1
PEC.BRAIN.RNASEQ.RSID	/stornext/Bioinf/data/lab_bahlo/users/gerring.z/twas/weights//PEC.BRAIN.RNASEQ.RSID/ENSG00000261195.wgt.RDat	CTD-2380F24.1	16	19772494	19777421	0.35957	rs139025748	-3.67	rs11642322	1.90e-01	-16.64	0.34229	1625	42	enet	0.24	2.6e-81	-0.27912	0.78	0	0.996	0	0.003	0	ENSG00000261195	0.936539	1
PEC.BRAIN.RNASEQ.RSID	/stornext/Bioinf/data/lab_bahlo/users/gerring.z/twas/weights//PEC.BRAIN.RNASEQ.RSID/ENSG00000068615.wgt.RDat	REEP1	2	86441116	86565206	0.14272	rs10209625	3.65	rs2303358	4.68e-02	-8.88	0.4220	1563	1563	blup	0.088	2.1e-28	-0.27926	0.78	0	0.988	0	0.012	0.001	ENSG00000068615	0.936539	1
PEC.BRAIN.RNASEQ.RSID	/stornext/Bioinf/data/lab_bahlo/users/gerring.z/twas/weights//PEC.BRAIN.RNASEQ.RSID/ENSG00000204186.wgt.RDat	ZDBF2	2	207139387	207179148	0.06778	rs13410892	3.93	rs4675595	5.09e-02	8.79	-0.3480	1329	19	enet	0.057	8.4e-19	-0.27895	0.78	0	0.99	0	0.009	0	ENSG00000204186	0.936539	1
PEC.BRAIN.RNASEQ.RSID	/stornext/Bioinf/data/lab_bahlo/users/gerring.z/twas/weights//PEC.BRAIN.RNASEQ.RSID/ENSG00000099889.wgt.RDat	ARVCF	22	19957419	20004331	0.24553	rs1628967	-2.95	rs55725292	5.74e-02	-10.00	-0.552	1444	1444	bslmm	0.13	1.1e-42	-0.27926	0.78	0	0.998	0	0.002	0.001	ENSG00000099889	0.936539	1
PEC.BRAIN.RNASEQ.RSID	/stornext/Bioinf/data/lab_bahlo/users/gerring.z/twas/weights//PEC.BRAIN.RNASEQ.RSID/ENSG00000245293.wgt.RDat	RP11-286E11.1	4	108784635	108899955	0.05277	rs220640	-3.60	rs12506900	1.49e-02	5.26	-0.2790	1465	1	top1	0.015	4.9e-06	-0.279	0.78	0.077	0.917	0	0.006	0	ENSG00000245293	0.936539	1
PEC.BRAIN.RNASEQ.RSID	/stornext/Bioinf/data/lab_bahlo/users/gerring.z/twas/weights//PEC.BRAIN.RNASEQ.RSID/ENSG00000164237.wgt.RDat	CMBL	5	10275987	10308138	0.15144	rs72737009	3.37	rs6869756	2.87e-02	8.29	0.0080	1543	4	lasso	0.085	2.2e-27	0.27889	0.78	0	0.997	0	0.003	0	ENSG00000164237	0.936539	1
PEC.BRAIN.RNASEQ.RSID	/stornext/Bioinf/data/lab_bahlo/users/gerring.z/twas/weights//PEC.BRAIN.RNASEQ.RSID/ENSG00000113209.wgt.RDat	PCDHB5	5	140514800	140517703	0.12793	rs246073	-3.52	rs676177	9.40e-02	8.81	-1.8010	1029	5	lasso	0.11	1.3e-34	-0.27937	0.78	0	0.994	0	0.004	0.002	ENSG00000113209	0.936539	1
PEC.BRAIN.RNASEQ.RSID	/stornext/Bioinf/data/lab_bahlo/users/gerring.z/twas/weights//PEC.BRAIN.RNASEQ.RSID/ENSG00000272655.wgt.RDat	POLR2J4	7	44053161	44058769	0.07365	rs78185111	3.68	rs56026067	5.09e-02	8.91	0.3760	1228	5	lasso	0.057	6.7e-19	0.279442	0.78	0	0.993	0	0.006	0	ENSG00000272655	0.936539	1
PEC.BRAIN.RNASEQ.RSID	/stornext/Bioinf/data/lab_bahlo/users/gerring.z/twas/weights//PEC.BRAIN.RNASEQ.RSID/ENSG00000166508.wgt.RDat	MCM7	7	99690351	99699563	0.03478	rs1015538	3.71	rs6972742	-3.93e-04	-5.03	1.5910	718	718	blup	0.01	0.00015	-0.279669	0.78	0.073	0.92	0	0.005	0.001	ENSG00000166508	0.936539	1
PEC.BRAIN.RNASEQ.RSID	/stornext/Bioinf/data/lab_bahlo/users/gerring.z/twas/weights//PEC.BRAIN.RNASEQ.RSID/ENSG00000128513.wgt.RDat	POT1	7	124462440	124570037	0.14276	rs996509	3.44	rs10280030	1.56e-01	-14.44	-0.2170	2000	7	lasso	0.18	1.8e-59	0.278751	0.78	0	0.994	0	0.005	0	ENSG00000128513	0.936539	1
PEC.BRAIN.RNASEQ.RSID	/stornext/Bioinf/data/lab_bahlo/users/gerring.z/twas/weights//PEC.BRAIN.RNASEQ.RSID/ENSG00000233609.wgt.RDat	RP11-62H7.2	8	8818710	8836535	0.11659	rs10112579	3.21	rs7014430	8.15e-02	-11.15	-1.08300	2262	12	enet	0.1	6.5e-33	0.27996	0.78	0	0.997	0	0.002	0.001	ENSG00000233609	0.936539	1
PEC.BRAIN.RNASEQ.RSID	/stornext/Bioinf/data/lab_bahlo/users/gerring.z/twas/weights//PEC.BRAIN.RNASEQ.RSID/ENSG00000012061.wgt.RDat	ERCC1	19	45910591	45982086	0.08562	rs150549018	-4.20	rs3212971	3.27e-02	-8.01	0.00100	1559	16	enet	0.045	3.8e-15	0.27899	0.780256	0	0.995	0	0.005	0	ENSG00000012061	0.936539	1
PEC.BRAIN.RNASEQ.RSID	/stornext/Bioinf/data/lab_bahlo/users/gerring.z/twas/weights//PEC.BRAIN.RNASEQ.RSID/ENSG00000169641.wgt.RDat	LUZP1	1	23410516	23504301	0.19572	rs139949730	-4.21	rs587626	1.13e-01	14.00	0.4710	1099	9	lasso	0.21	4.7e-71	-0.277879	0.781	0	0.991	0	0.009	0.001	ENSG00000169641	0.936539	1
PEC.BRAIN.RNASEQ.RSID	/stornext/Bioinf/data/lab_bahlo/users/gerring.z/twas/weights//PEC.BRAIN.RNASEQ.RSID/ENSG00000117155.wgt.RDat	SSX2IP	1	85109390	85156486	0.04002	rs11163986	-3.76	rs2943662	1.44e-02	-5.43	0.2690	1475	4	lasso	0.033	1.8e-11	0.277634	0.781	0.013	0.981	0	0.006	0.001	ENSG00000117155	0.936539	1
PEC.BRAIN.RNASEQ.RSID	/stornext/Bioinf/data/lab_bahlo/users/gerring.z/twas/weights//PEC.BRAIN.RNASEQ.RSID/ENSG00000095739.wgt.RDat	BAMBI	10	28966271	28971868	0.14327	rs2487853	3.25	rs678642	9.28e-02	11.19	-0.27800	1896	1	top1	0.093	5.4e-30	-0.278	0.781	0	0.997	0	0.002	0	ENSG00000095739	0.936539	1
PEC.BRAIN.RNASEQ.RSID	/stornext/Bioinf/data/lab_bahlo/users/gerring.z/twas/weights//PEC.BRAIN.RNASEQ.RSID/ENSG00000122882.wgt.RDat	ECD	10	74889913	74928813	0.12985	rs58357773	-3.25	rs113160471	-1.24e-05	-4.14	0.96635	1125	1125	bslmm	0.0053	0.0046	-0.27854	0.781	0.287	0.711	0	0.001	0.001	ENSG00000122882	0.936539	1
PEC.BRAIN.RNASEQ.RSID	/stornext/Bioinf/data/lab_bahlo/users/gerring.z/twas/weights//PEC.BRAIN.RNASEQ.RSID/ENSG00000139629.wgt.RDat	GALNT6	12	51745031	51786651	0.53826	rs180791721	3.04	rs4761790	2.59e-01	-18.53	-0.2690	1276	26	enet	0.36	2.2e-130	0.27834	0.781	0	0.998	0	0.001	0	ENSG00000139629	0.936539	1
PEC.BRAIN.RNASEQ.RSID	/stornext/Bioinf/data/lab_bahlo/users/gerring.z/twas/weights//PEC.BRAIN.RNASEQ.RSID/ENSG00000174939.wgt.RDat	ASPHD1	16	29911696	29931185	0.04002	rs144721815	3.20	rs4527039	2.46e-02	-6.43	-0.85200	394	12	enet	0.028	6e-10	0.2783	0.781	0	0.999	0	0	0.001	ENSG00000174939	0.936539	1
PEC.BRAIN.RNASEQ.RSID	/stornext/Bioinf/data/lab_bahlo/users/gerring.z/twas/weights//PEC.BRAIN.RNASEQ.RSID/ENSG00000108443.wgt.RDat	RPS6KB1	17	57970447	58027925	0.16814	rs68159804	2.81	rs8068913	1.52e-01	-14.20	-0.60900	614	8	lasso	0.16	3.7e-52	0.278158	0.781	0	0.999	0	0.001	0.001	ENSG00000108443	0.936539	1
PEC.BRAIN.RNASEQ.RSID	/stornext/Bioinf/data/lab_bahlo/users/gerring.z/twas/weights//PEC.BRAIN.RNASEQ.RSID/ENSG00000135617.wgt.RDat	PRADC1	2	73455134	73460366	0.16034	rs6546792	4.27	rs34750067	1.03e-01	-11.86	-0.0420	962	6	lasso	0.12	1.2e-39	0.27806	0.781	0	0.922	0	0.077	0	ENSG00000135617	0.936539	1
PEC.BRAIN.RNASEQ.RSID	/stornext/Bioinf/data/lab_bahlo/users/gerring.z/twas/weights//PEC.BRAIN.RNASEQ.RSID/ENSG00000136531.wgt.RDat	SCN2A	2	166095912	166248818	0.03259	rs111903428	3.41	rs12692763	2.82e-03	-4.91	-0.3850	1376	1376	bslmm	0.011	7.9e-05	0.27813	0.781	0.096	0.9	0	0.003	0.001	ENSG00000136531	0.936539	1
PEC.BRAIN.RNASEQ.RSID	/stornext/Bioinf/data/lab_bahlo/users/gerring.z/twas/weights//PEC.BRAIN.RNASEQ.RSID/ENSG00000128394.wgt.RDat	APOBEC3F	22	39436609	39449915	0.01538	rs9611186	3.25	rs2413564	1.67e-02	5.19	-0.278	1370	1	top1	0.017	1.5e-06	-0.278	0.781	0.108	0.889	0	0.002	0	ENSG00000128394	0.936539	1
PEC.BRAIN.RNASEQ.RSID	/stornext/Bioinf/data/lab_bahlo/users/gerring.z/twas/weights//PEC.BRAIN.RNASEQ.RSID/ENSG00000235482.wgt.RDat	RPL21P135	3	37789601	37790391	0.02397	rs9816588	-2.51	rs13316553	2.43e-03	-3.40	-0.6800	1099	8	enet	0.0034	0.02	0.27804	0.781	0.932	0.067	0.001	0	0	ENSG00000235482	0.936539	1
PEC.BRAIN.RNASEQ.RSID	/stornext/Bioinf/data/lab_bahlo/users/gerring.z/twas/weights//PEC.BRAIN.RNASEQ.RSID/ENSG00000272121.wgt.RDat	RP4-555D20.4	3	44039573	44040641	0.03041	rs12630752	-5.12	rs2302351	2.16e-02	5.76	0.2780	1106	1	top1	0.022	4.9e-08	0.278	0.781	0.004	0.707	0.002	0.287	0	ENSG00000272121	0.936539	1
PEC.BRAIN.RNASEQ.RSID	/stornext/Bioinf/data/lab_bahlo/users/gerring.z/twas/weights//PEC.BRAIN.RNASEQ.RSID/ENSG00000265479.wgt.RDat	DTX2P1-UPK3BP1-PMS2P11	7	76610266	76673092	0.15977	rs7796618	3.04	rs2539595	7.33e-02	-9.91	-1.2770	1129	32	enet	0.11	2e-36	0.27834	0.781	0	0.997	0	0.002	0.001	ENSG00000265479	0.936539	1
PEC.BRAIN.RNASEQ.RSID	/stornext/Bioinf/data/lab_bahlo/users/gerring.z/twas/weights//PEC.BRAIN.RNASEQ.RSID/ENSG00000135211.wgt.RDat	TMEM60	7	77423045	77427897	0.03501	rs11761938	4.67	rs10277379	1.73e-02	-6.50	0.5860	1686	9	enet	0.021	8.9e-08	0.278564	0.781	0	0.946	0	0.053	0.001	ENSG00000135211	0.936539	1
PEC.BRAIN.RNASEQ.RSID	/stornext/Bioinf/data/lab_bahlo/users/gerring.z/twas/weights//PEC.BRAIN.RNASEQ.RSID/ENSG00000147883.wgt.RDat	CDKN2B	9	22002902	22009362	0.0578	rs72656732	4.12	rs7853090	2.92e-02	-6.95	-0.6690	1204	5	lasso	0.033	1.3e-11	0.27863	0.781	0	0.994	0	0.005	0.001	ENSG00000147883	0.936539	1
PEC.BRAIN.RNASEQ.RSID	/stornext/Bioinf/data/lab_bahlo/users/gerring.z/twas/weights//PEC.BRAIN.RNASEQ.RSID/ENSG00000106689.wgt.RDat	LHX2	9	126763949	126795580	0.0527	rs944338	2.96	rs75767142	2.45e-05	3.83	-0.6980	1333	1333	bslmm	0.0081	0.00061	-0.27821	0.781	0.786	0.211	0.002	0	0	ENSG00000106689	0.936539	1
PEC.BRAIN.RNASEQ.RSID	/stornext/Bioinf/data/lab_bahlo/users/gerring.z/twas/weights//PEC.BRAIN.RNASEQ.RSID/ENSG00000010361.wgt.RDat	FUZ	19	50310126	50320633	0.19774	rs35272206	3.37	rs148802382	5.67e-02	-9.25	-0.38700	1234	24	enet	0.079	8.9e-26	0.27729	0.781556	0	0.997	0	0.003	0	ENSG00000010361	0.936539	1
PEC.BRAIN.RNASEQ.RSID	/stornext/Bioinf/data/lab_bahlo/users/gerring.z/twas/weights//PEC.BRAIN.RNASEQ.RSID/ENSG00000105072.wgt.RDat	C19orf44	19	16607122	16632163	0.20124	rs12973238	-3.35	rs10409401	1.58e-01	-14.69	-0.13000	1541	1541	bslmm	0.16	2.8e-53	0.27722	0.781614	0	0.998	0	0.002	0	ENSG00000105072	0.936539	1
PEC.BRAIN.RNASEQ.RSID	/stornext/Bioinf/data/lab_bahlo/users/gerring.z/twas/weights//PEC.BRAIN.RNASEQ.RSID/ENSG00000205209.wgt.RDat	SCGB2B2	19	35084234	35166604	0.03124	rs182484817	-3.16	rs12608532	2.35e-03	-4.23	0.76000	1651	2	lasso	0.0065	0.002	-0.27718	0.781644	0.592	0.406	0.001	0.001	0	ENSG00000205209	0.936539	1
PEC.BRAIN.RNASEQ.RSID	/stornext/Bioinf/data/lab_bahlo/users/gerring.z/twas/weights//PEC.BRAIN.RNASEQ.RSID/ENSG00000127528.wgt.RDat	KLF2	19	16435628	16438685	0.0266	rs12972408	3.37	rs57680652	6.84e-03	4.60	0.18700	1793	3	lasso	0.0099	0.00017	0.27692	0.781842	0.486	0.51	0.001	0.001	0	ENSG00000127528	0.936539	1
PEC.BRAIN.RNASEQ.RSID	/stornext/Bioinf/data/lab_bahlo/users/gerring.z/twas/weights//PEC.BRAIN.RNASEQ.RSID/ENSG00000240038.wgt.RDat	AMY2B	1	104096437	104122156	0.56267	rs35945519	-3.99	rs10754	8.22e-02	-10.50	-0.0460	1021	1021	bslmm	0.2	1.3e-65	-0.276366	0.782	0	0.994	0	0.006	0	ENSG00000240038	0.936539	1
PEC.BRAIN.RNASEQ.RSID	/stornext/Bioinf/data/lab_bahlo/users/gerring.z/twas/weights//PEC.BRAIN.RNASEQ.RSID/ENSG00000067533.wgt.RDat	RRP15	1	218458629	218511325	0.63615	rs3009939	3.07	rs56238934	4.23e-01	23.65	0.4764	1884	46	enet	0.47	2.4e-182	0.27689	0.782	0	0.997	0	0.002	0	ENSG00000067533	0.936539	1
PEC.BRAIN.RNASEQ.RSID	/stornext/Bioinf/data/lab_bahlo/users/gerring.z/twas/weights//PEC.BRAIN.RNASEQ.RSID/ENSG00000043591.wgt.RDat	ADRB1	10	115803806	115806667	0.09658	rs3121487	3.35	rs12414657	4.03e-02	-8.26	0.30100	1244	1244	bslmm	0.047	1.3e-15	-0.27713	0.782	0	0.995	0	0.005	0	ENSG00000043591	0.936539	1
PEC.BRAIN.RNASEQ.RSID	/stornext/Bioinf/data/lab_bahlo/users/gerring.z/twas/weights//PEC.BRAIN.RNASEQ.RSID/ENSG00000246067.wgt.RDat	RAB30-AS1	11	82783108	82817761	0.31128	rs9804591	-5.14	rs59426273	1.56e-01	-14.43	-0.2200	1498	10	lasso	0.2	1.3e-64	0.27651	0.782	0	0.495	0	0.504	0	ENSG00000246067	0.936539	1
PEC.BRAIN.RNASEQ.RSID	/stornext/Bioinf/data/lab_bahlo/users/gerring.z/twas/weights//PEC.BRAIN.RNASEQ.RSID/ENSG00000257322.wgt.RDat	RP11-511B23.2	12	93397191	93609455	0.05606	rs4761729	3.53	rs4761702	2.63e-02	-6.53	-0.0090	1680	29	enet	0.027	1.1e-09	-0.27701	0.782	0	0.997	0	0.002	0	ENSG00000257322	0.936539	1
PEC.BRAIN.RNASEQ.RSID	/stornext/Bioinf/data/lab_bahlo/users/gerring.z/twas/weights//PEC.BRAIN.RNASEQ.RSID/ENSG00000023608.wgt.RDat	SNAPC1	14	62229075	62263146	0.09484	rs10151214	-4.12	rs10129169	4.34e-02	-7.76	0.3130	1244	1244	bslmm	0.068	4.3e-22	0.276586	0.782	0	0.991	0	0.009	0	ENSG00000023608	0.936539	1
PEC.BRAIN.RNASEQ.RSID	/stornext/Bioinf/data/lab_bahlo/users/gerring.z/twas/weights//PEC.BRAIN.RNASEQ.RSID/ENSG00000092445.wgt.RDat	TYRO3	15	41849873	41871536	0.13184	rs142856524	-3.06	rs28513515	2.99e-02	-6.19	-0.28634	1348	5	lasso	0.038	6e-13	0.2772	0.782	0	0.998	0	0.002	0	ENSG00000092445	0.936539	1
PEC.BRAIN.RNASEQ.RSID	/stornext/Bioinf/data/lab_bahlo/users/gerring.z/twas/weights//PEC.BRAIN.RNASEQ.RSID/ENSG00000234509.wgt.RDat	AP000253.1	21	33025906	33031813	0.0287	rs55792986	-3.81	rs8133109	0.00055	3.19	-0.821	1631	1631	bslmm	0.00058	0.18	-0.2771	0.782	0.916	0.077	0.006	0.001	0	ENSG00000234509	0.936539	1
PEC.BRAIN.RNASEQ.RSID	/stornext/Bioinf/data/lab_bahlo/users/gerring.z/twas/weights//PEC.BRAIN.RNASEQ.RSID/ENSG00000165171.wgt.RDat	WBSCR27	7	73248920	73256865	0.32538	rs3135665	3.32	rs4717109	4.01e-01	23.03	0.1850	1048	52	enet	0.42	1.9e-159	0.276336	0.782	0	0.998	0	0.001	0	ENSG00000165171	0.936539	1
PEC.BRAIN.RNASEQ.RSID	/stornext/Bioinf/data/lab_bahlo/users/gerring.z/twas/weights//PEC.BRAIN.RNASEQ.RSID/ENSG00000133597.wgt.RDat	ADCK2	7	140372953	140396061	0.23159	rs145299137	3.64	rs1106846	1.65e-01	-14.86	0.3300	1174	41	enet	0.19	1.6e-61	-0.276844	0.782	0	0.998	0	0.002	0	ENSG00000133597	0.936539	1
PEC.BRAIN.RNASEQ.RSID	/stornext/Bioinf/data/lab_bahlo/users/gerring.z/twas/weights//PEC.BRAIN.RNASEQ.RSID/ENSG00000104763.wgt.RDat	ASAH1	8	17913934	17942494	0.33279	rs6586752	-3.62	rs7387930	2.17e-01	-16.99	-0.26500	2548	7	lasso	0.33	8.9e-116	-0.27675	0.782	0	0.993	0	0.007	0	ENSG00000104763	0.936539	1
PEC.BRAIN.RNASEQ.RSID	/stornext/Bioinf/data/lab_bahlo/users/gerring.z/twas/weights//PEC.BRAIN.RNASEQ.RSID/ENSG00000226562.wgt.RDat	RP11-255A11.21	9	33580693	33605289	0.1255	rs62544580	-2.61	rs12005759	6.63e-02	9.75	0.2771	1664	1	top1	0.066	1.1e-21	0.27709	0.782	0	0.998	0	0.001	0	ENSG00000226562	0.936539	1
PEC.BRAIN.RNASEQ.RSID	/stornext/Bioinf/data/lab_bahlo/users/gerring.z/twas/weights//PEC.BRAIN.RNASEQ.RSID/ENSG00000204084.wgt.RDat	INPP5B	1	38326369	38412729	0.19593	rs12127659	-3.95	rs28420383	1.38e-01	-14.00	-0.1250	1330	25	enet	0.19	3.5e-64	-0.275424	0.783	0	0.996	0	0.003	0	ENSG00000204084	0.937118	1
PEC.BRAIN.RNASEQ.RSID	/stornext/Bioinf/data/lab_bahlo/users/gerring.z/twas/weights//PEC.BRAIN.RNASEQ.RSID/ENSG00000272091.wgt.RDat	RP4-758J24.5	1	54492356	54494172	0.56314	rs2950262	4.50	rs12082307	3.59e-01	21.82	1.3816	1244	47	enet	0.47	1.4e-185	-0.274959	0.783	0	0.94	0	0.059	0.001	ENSG00000272091	0.937118	1
PEC.BRAIN.RNASEQ.RSID	/stornext/Bioinf/data/lab_bahlo/users/gerring.z/twas/weights//PEC.BRAIN.RNASEQ.RSID/ENSG00000240820.wgt.RDat	RN7SL695P	18	48633124	48633416	0.0202	rs1456051	-3.29	rs9959222	-7.56e-04	3.74	0.477	1137	1137	blup	0.0032	0.021	0.27506	0.783	0.791	0.206	0.002	0.001	0	ENSG00000240820	0.937118	1
PEC.BRAIN.RNASEQ.RSID	/stornext/Bioinf/data/lab_bahlo/users/gerring.z/twas/weights//PEC.BRAIN.RNASEQ.RSID/ENSG00000145734.wgt.RDat	BDP1	5	70751442	70863649	0.01961	rs62362218	3.41	rs1693895	1.66e-02	-5.34	-0.2760	995	1	top1	0.017	1.6e-06	0.276	0.783	0.053	0.945	0	0.001	0	ENSG00000145734	0.937118	1
PEC.BRAIN.RNASEQ.RSID	/stornext/Bioinf/data/lab_bahlo/users/gerring.z/twas/weights//PEC.BRAIN.RNASEQ.RSID/ENSG00000145781.wgt.RDat	COMMD10	5	115420688	115748459	0.15635	rs144501102	-3.22	rs17138861	6.85e-02	10.29	0.0660	2679	8	lasso	0.13	1.5e-43	0.27559	0.783	0	0.996	0	0.004	0	ENSG00000145781	0.937118	1
PEC.BRAIN.RNASEQ.RSID	/stornext/Bioinf/data/lab_bahlo/users/gerring.z/twas/weights//PEC.BRAIN.RNASEQ.RSID/ENSG00000124593.wgt.RDat	PRICKLE4	6	41748087	41757879	0.10066	rs12174903	3.81	rs2254936	4.09e-02	-8.80	-0.48700	1514	8	lasso	0.056	2e-18	0.27529	0.783	0	0.994	0	0.006	0.001	ENSG00000124593	0.937118	1
PEC.BRAIN.RNASEQ.RSID	/stornext/Bioinf/data/lab_bahlo/users/gerring.z/twas/weights//PEC.BRAIN.RNASEQ.RSID/ENSG00000137563.wgt.RDat	GGH	8	63927638	63951730	0.21705	rs34943930	4.34	rs35915855	2.03e-01	16.39	-0.15500	1664	17	lasso	0.26	1.8e-88	-0.27541	0.783	0	0.991	0	0.009	0	ENSG00000137563	0.937118	1
PEC.BRAIN.RNASEQ.RSID	/stornext/Bioinf/data/lab_bahlo/users/gerring.z/twas/weights//PEC.BRAIN.RNASEQ.RSID/ENSG00000071894.wgt.RDat	CPSF1	8	145618444	145634753	0.49562	rs188888764	3.61	rs55665465	3.56e-02	5.91	-1.10500	392	73	enet	0.14	2.2e-45	0.27541	0.783	0.002	0.995	0	0.001	0.001	ENSG00000071894	0.937118	1
PEC.BRAIN.RNASEQ.RSID	/stornext/Bioinf/data/lab_bahlo/users/gerring.z/twas/weights//PEC.BRAIN.RNASEQ.RSID/ENSG00000159871.wgt.RDat	LYPD5	19	44300081	44331358	0.40128	rs6509113	3.95	rs7251074	2.92e-01	-19.89	0.51200	1487	72	enet	0.34	6.8e-121	-0.27517	0.783188	0	0.993	0	0.007	0.001	ENSG00000159871	0.937231	1
PEC.BRAIN.RNASEQ.RSID	/stornext/Bioinf/data/lab_bahlo/users/gerring.z/twas/weights//PEC.BRAIN.RNASEQ.RSID/ENSG00000142686.wgt.RDat	C1orf216	1	36179476	36185073	0.0148	rs6690634	-2.71	rs57599251	-7.51e-04	-3.41	1.2430	470	470	bslmm	0.0025	0.037	-0.273492	0.784	0.904	0.095	0.001	0	0	ENSG00000142686	0.937231	1
PEC.BRAIN.RNASEQ.RSID	/stornext/Bioinf/data/lab_bahlo/users/gerring.z/twas/weights//PEC.BRAIN.RNASEQ.RSID/ENSG00000116580.wgt.RDat	GON4L	1	155719508	155829191	0.03678	rs147981444	3.43	rs6684460	1.07e-02	2.72	0.2740	677	1	top1	0.011	9.5e-05	0.274	0.784	0.986	0.013	0.001	0	0	ENSG00000116580	0.937231	1
PEC.BRAIN.RNASEQ.RSID	/stornext/Bioinf/data/lab_bahlo/users/gerring.z/twas/weights//PEC.BRAIN.RNASEQ.RSID/ENSG00000143353.wgt.RDat	LYPLAL1	1	219347186	219386207	0.0327	rs17048428	-2.49	rs6656247	1.59e-02	5.52	-0.2740	1655	1	top1	0.016	2.5e-06	-0.274	0.784	0.021	0.977	0	0.001	0	ENSG00000143353	0.937231	1
PEC.BRAIN.RNASEQ.RSID	/stornext/Bioinf/data/lab_bahlo/users/gerring.z/twas/weights//PEC.BRAIN.RNASEQ.RSID/ENSG00000137500.wgt.RDat	CCDC90B	11	82970139	82997450	0.16798	rs9804591	-5.14	rs543806	1.54e-01	14.36	-0.4180	1275	6	lasso	0.16	3e-53	-0.27399	0.784	0	0.346	0	0.654	0	ENSG00000137500	0.937231	1
PEC.BRAIN.RNASEQ.RSID	/stornext/Bioinf/data/lab_bahlo/users/gerring.z/twas/weights//PEC.BRAIN.RNASEQ.RSID/ENSG00000110330.wgt.RDat	BIRC2	11	102217942	102249401	0.08943	rs1943782	-3.89	rs11225235	6.04e-02	-9.55	-0.5780	1542	1542	bslmm	0.066	1.1e-21	0.27427	0.784	0	0.993	0	0.006	0.001	ENSG00000110330	0.937231	1
PEC.BRAIN.RNASEQ.RSID	/stornext/Bioinf/data/lab_bahlo/users/gerring.z/twas/weights//PEC.BRAIN.RNASEQ.RSID/ENSG00000257511.wgt.RDat	RP11-278C7.1	12	32879317	32880321	0.01756	rs12367488	4.11	rs10844331	6.35e-03	-5.30	0.5880	2161	2161	bslmm	0.0088	0.00038	-0.27397	0.784	0.001	0.979	0	0.02	0.001	ENSG00000257511	0.937231	1
PEC.BRAIN.RNASEQ.RSID	/stornext/Bioinf/data/lab_bahlo/users/gerring.z/twas/weights//PEC.BRAIN.RNASEQ.RSID/ENSG00000023516.wgt.RDat	AKAP11	13	42846289	42897396	0.259	rs4942114	3.10	rs78738581	1.79e-01	-15.58	0.237	1535	33	enet	0.19	7.9e-63	-0.274759	0.784	0	0.997	0	0.002	0	ENSG00000023516	0.937231	1
PEC.BRAIN.RNASEQ.RSID	/stornext/Bioinf/data/lab_bahlo/users/gerring.z/twas/weights//PEC.BRAIN.RNASEQ.RSID/ENSG00000170558.wgt.RDat	CDH2	18	25530930	25757410	0.0773	rs8098269	4.13	rs17468415	4.56e-04	-4.11	2.718	1576	41	enet	0.015	4.1e-06	-0.27458	0.784	0.64	0.326	0.021	0.011	0.003	ENSG00000170558	0.937231	1
PEC.BRAIN.RNASEQ.RSID	/stornext/Bioinf/data/lab_bahlo/users/gerring.z/twas/weights//PEC.BRAIN.RNASEQ.RSID/ENSG00000234193.wgt.RDat	AC097461.4	2	223782105	223784081	0.03273	rs10192372	3.23	rs795884	1.78e-02	5.13	0.2740	1773	1	top1	0.018	6.6e-07	0.274	0.784	0.142	0.855	0	0.002	0	ENSG00000234193	0.937231	1
PEC.BRAIN.RNASEQ.RSID	/stornext/Bioinf/data/lab_bahlo/users/gerring.z/twas/weights//PEC.BRAIN.RNASEQ.RSID/ENSG00000112739.wgt.RDat	PRPF4B	6	4021501	4065217	0.03108	rs55825264	-3.39	rs9378839	6.45e-03	5.47	0.35200	1771	1771	bslmm	0.0089	0.00034	0.27465	0.784	0.022	0.972	0	0.005	0	ENSG00000112739	0.937231	1
PEC.BRAIN.RNASEQ.RSID	/stornext/Bioinf/data/lab_bahlo/users/gerring.z/twas/weights//PEC.BRAIN.RNASEQ.RSID/ENSG00000118407.wgt.RDat	FILIP1	6	76001575	76203454	0.13646	rs551722819	-5.20	rs4374801	1.05e-01	-11.83	-0.91600	1060	6	lasso	0.13	2.1e-40	0.27364	0.784	0	0.75	0	0.25	0.001	ENSG00000118407	0.937231	1
PEC.BRAIN.RNASEQ.RSID	/stornext/Bioinf/data/lab_bahlo/users/gerring.z/twas/weights//PEC.BRAIN.RNASEQ.RSID/ENSG00000213640.wgt.RDat	RP11-797H7.3	7	64323377	64324748	0.28094	rs1405004	-4.00	rs6980403	3.42e-01	-21.39	1.0260	1749	40	enet	0.41	6.4e-154	-0.274252	0.784	0	0.988	0	0.011	0.001	ENSG00000213640	0.937231	1
PEC.BRAIN.RNASEQ.RSID	/stornext/Bioinf/data/lab_bahlo/users/gerring.z/twas/weights//PEC.BRAIN.RNASEQ.RSID/ENSG00000165072.wgt.RDat	MAMDC2	9	72658497	72841886	0.1457	rs10283892	2.72	rs4403478	6.02e-02	9.40	0.0480	1517	11	lasso	0.12	6.1e-38	0.27391	0.784	0	0.998	0	0.002	0	ENSG00000165072	0.937231	1
PEC.BRAIN.RNASEQ.RSID	/stornext/Bioinf/data/lab_bahlo/users/gerring.z/twas/weights//PEC.BRAIN.RNASEQ.RSID/ENSG00000182500.wgt.RDat	ORAI1	12	122064455	122080583	0.02845	rs58609847	4.21	rs10840650	1.44e-02	-5.25	-0.2730	1413	1	top1	0.014	7.1e-06	0.273	0.785	0.079	0.872	0.004	0.044	0	ENSG00000182500	0.937653	1
PEC.BRAIN.RNASEQ.RSID	/stornext/Bioinf/data/lab_bahlo/users/gerring.z/twas/weights//PEC.BRAIN.RNASEQ.RSID/ENSG00000235597.wgt.RDat	AC013402.2	2	105049725	105137290	0.07446	rs1441108	4.30	rs116450859	3.68e-03	4.30	0.2350	1141	33	enet	0.015	6.3e-06	-0.27221	0.785	0.545	0.445	0.004	0.003	0.002	ENSG00000235597	0.937653	1
PEC.BRAIN.RNASEQ.RSID	/stornext/Bioinf/data/lab_bahlo/users/gerring.z/twas/weights//PEC.BRAIN.RNASEQ.RSID/ENSG00000145050.wgt.RDat	MANF	3	51422478	51426828	0.04004	rs80044051	-4.19	rs9824926	2.96e-03	4.69	-1.1380	756	25	enet	0.02	1.1e-07	-0.27298	0.785	0.126	0.865	0.001	0.005	0.003	ENSG00000145050	0.937653	1
PEC.BRAIN.RNASEQ.RSID	/stornext/Bioinf/data/lab_bahlo/users/gerring.z/twas/weights//PEC.BRAIN.RNASEQ.RSID/ENSG00000242159.wgt.RDat	ABCF2P1	3	88366306	88368172	0.02154	rs4858972	-3.69	rs9865638	3.45e-03	4.29	-1.3780	1842	1842	blup	0.0097	0.0002	0.27272	0.785	0.287	0.697	0.004	0.01	0.001	ENSG00000242159	0.937653	1
PEC.BRAIN.RNASEQ.RSID	/stornext/Bioinf/data/lab_bahlo/users/gerring.z/twas/weights//PEC.BRAIN.RNASEQ.RSID/ENSG00000120742.wgt.RDat	SERP1	3	150259781	150321015	0.35291	rs13090093	3.74	rs6440683	2.20e-01	17.25	0.8220	1298	42	enet	0.28	1.8e-97	0.27246	0.785	0	0.996	0	0.004	0.001	ENSG00000120742	0.937653	1
PEC.BRAIN.RNASEQ.RSID	/stornext/Bioinf/data/lab_bahlo/users/gerring.z/twas/weights//PEC.BRAIN.RNASEQ.RSID/ENSG00000120149.wgt.RDat	MSX2	5	174151536	174157896	0.03642	rs4868484	3.57	rs55782951	-5.16e-04	-3.97	-0.2734	1636	1	lasso	0.0098	0.00018	0.27342	0.785	0.806	0.189	0.004	0.001	0	ENSG00000120149	0.937653	1
PEC.BRAIN.RNASEQ.RSID	/stornext/Bioinf/data/lab_bahlo/users/gerring.z/twas/weights//PEC.BRAIN.RNASEQ.RSID/ENSG00000112218.wgt.RDat	GPR63	6	97242002	97285353	0.14843	rs183370750	-4.10	rs13195471	1.51e-01	14.29	-0.83300	1616	1616	bslmm	0.16	2.1e-51	-0.2723	0.785	0	0.985	0	0.014	0.001	ENSG00000112218	0.937653	1
PEC.BRAIN.RNASEQ.RSID	/stornext/Bioinf/data/lab_bahlo/users/gerring.z/twas/weights//PEC.BRAIN.RNASEQ.RSID/ENSG00000270949.wgt.RDat	RP11-288H12.4	6	160529406	160532536	0.01873	rs3127578	-3.76	rs2297369	-7.58e-04	-3.61	0.18300	1396	1396	bslmm	0.0031	0.025	-0.27329	0.785	0.815	0.174	0.009	0.002	0.001	ENSG00000270949	0.937653	1
PEC.BRAIN.RNASEQ.RSID	/stornext/Bioinf/data/lab_bahlo/users/gerring.z/twas/weights//PEC.BRAIN.RNASEQ.RSID/ENSG00000006625.wgt.RDat	GGCT	7	30536237	30591095	0.15628	rs191713133	-3.73	rs38413	8.95e-02	10.93	-0.6910	1209	11	lasso	0.12	5.8e-38	-0.273154	0.785	0	0.998	0	0.002	0.001	ENSG00000006625	0.937653	1
PEC.BRAIN.RNASEQ.RSID	/stornext/Bioinf/data/lab_bahlo/users/gerring.z/twas/weights//PEC.BRAIN.RNASEQ.RSID/ENSG00000225756.wgt.RDat	DBH-AS1	9	136519708	136522435	0.0479	rs77926044	3.54	rs2097629	3.84e-02	-7.37	-0.2730	1701	1	top1	0.038	3.9e-13	0.273	0.785	0	0.996	0	0.004	0	ENSG00000225756	0.937653	1
PEC.BRAIN.RNASEQ.RSID	/stornext/Bioinf/data/lab_bahlo/users/gerring.z/twas/weights//PEC.BRAIN.RNASEQ.RSID/ENSG00000159882.wgt.RDat	ZNF230	19	44507100	44518078	0.0899	rs6509113	3.95	rs11083734	6.85e-02	-10.01	-0.54200	1490	8	lasso	0.083	6.6e-27	0.27203	0.7856	0	0.993	0	0.007	0.001	ENSG00000159882	0.938152	1
PEC.BRAIN.RNASEQ.RSID	/stornext/Bioinf/data/lab_bahlo/users/gerring.z/twas/weights//PEC.BRAIN.RNASEQ.RSID/ENSG00000162367.wgt.RDat	TAL1	1	47681962	47697892	0.06376	rs35270498	3.17	rs4926524	3.71e-02	7.67	0.1220	1280	4	lasso	0.038	5.3e-13	0.271124	0.786	0	0.998	0	0.002	0	ENSG00000162367	0.938152	1
PEC.BRAIN.RNASEQ.RSID	/stornext/Bioinf/data/lab_bahlo/users/gerring.z/twas/weights//PEC.BRAIN.RNASEQ.RSID/ENSG00000175220.wgt.RDat	ARHGAP1	11	46698630	46722165	0.04592	rs28755875	3.15	rs71474196	8.14e-03	4.84	0.2669	640	28	enet	0.025	5.7e-09	-0.27184	0.786	0.115	0.884	0	0.001	0	ENSG00000175220	0.938152	1
PEC.BRAIN.RNASEQ.RSID	/stornext/Bioinf/data/lab_bahlo/users/gerring.z/twas/weights//PEC.BRAIN.RNASEQ.RSID/ENSG00000085733.wgt.RDat	CTTN	11	70244510	70282690	0.06336	rs3132436	3.81	rs11825736	3.10e-02	-6.53	-0.2710	1343	1	top1	0.031	7.2e-11	0.271	0.786	0	0.994	0	0.005	0	ENSG00000085733	0.938152	1
PEC.BRAIN.RNASEQ.RSID	/stornext/Bioinf/data/lab_bahlo/users/gerring.z/twas/weights//PEC.BRAIN.RNASEQ.RSID/ENSG00000111452.wgt.RDat	GPR133	12	131438452	131626014	0.22394	rs7305502	-3.11	rs11061305	2.07e-02	6.18	0.3630	2445	2445	bslmm	0.12	6.9e-38	0.2712	0.786	0	0.996	0	0.003	0.001	ENSG00000111452	0.938152	1
PEC.BRAIN.RNASEQ.RSID	/stornext/Bioinf/data/lab_bahlo/users/gerring.z/twas/weights//PEC.BRAIN.RNASEQ.RSID/ENSG00000261374.wgt.RDat	RP11-64K12.10	15	40666599	40668192	0.13413	rs111411980	-3.71	rs58640104	4.71e-02	-8.57	0.87100	1097	30	enet	0.068	3.9e-22	-0.271652	0.786	0	0.998	0	0.002	0.001	ENSG00000261374	0.938152	1
PEC.BRAIN.RNASEQ.RSID	/stornext/Bioinf/data/lab_bahlo/users/gerring.z/twas/weights//PEC.BRAIN.RNASEQ.RSID/ENSG00000108947.wgt.RDat	EFNB3	17	7608520	7614696	0.05087	rs149991078	-3.34	rs140575436	1.46e-02	-5.24	-0.41300	1256	3	lasso	0.019	3.3e-07	0.271907	0.786	0.032	0.965	0	0.003	0.001	ENSG00000108947	0.938152	1
PEC.BRAIN.RNASEQ.RSID	/stornext/Bioinf/data/lab_bahlo/users/gerring.z/twas/weights//PEC.BRAIN.RNASEQ.RSID/ENSG00000007174.wgt.RDat	DNAH9	17	11501748	11873065	0.20982	rs138063723	3.13	rs9903576	6.49e-02	10.88	0.60300	1800	35	enet	0.097	2.7e-31	0.271736	0.786	0	0.998	0	0.002	0.001	ENSG00000007174	0.938152	1
PEC.BRAIN.RNASEQ.RSID	/stornext/Bioinf/data/lab_bahlo/users/gerring.z/twas/weights//PEC.BRAIN.RNASEQ.RSID/ENSG00000075711.wgt.RDat	DLG1	3	196769431	197026171	0.03301	rs34917198	-3.62	rs7623862	1.09e-02	4.90	0.6840	1881	10	enet	0.02	1.3e-07	0.27167	0.786	0.094	0.902	0	0.004	0.001	ENSG00000075711	0.938152	1
PEC.BRAIN.RNASEQ.RSID	/stornext/Bioinf/data/lab_bahlo/users/gerring.z/twas/weights//PEC.BRAIN.RNASEQ.RSID/ENSG00000134748.wgt.RDat	PRPF38A	1	52870236	52886511	0.1015	rs78717069	-3.09	rs114151376	1.45e-02	5.93	-0.2300	921	21	enet	0.042	2.5e-14	-0.269669	0.787	0	0.998	0	0.001	0	ENSG00000134748	0.938573	1
PEC.BRAIN.RNASEQ.RSID	/stornext/Bioinf/data/lab_bahlo/users/gerring.z/twas/weights//PEC.BRAIN.RNASEQ.RSID/ENSG00000117009.wgt.RDat	KMO	1	241695434	241758944	0.09631	rs6684478	-4.01	rs66710178	4.07e-02	-7.51	-0.3620	1749	1749	bslmm	0.052	3.8e-17	0.270791	0.787	0	0.995	0	0.004	0	ENSG00000117009	0.938573	1
PEC.BRAIN.RNASEQ.RSID	/stornext/Bioinf/data/lab_bahlo/users/gerring.z/twas/weights//PEC.BRAIN.RNASEQ.RSID/ENSG00000254614.wgt.RDat	AP003068.23	11	64945077	64949305	0.42631	rs146616844	4.27	rs12422027	4.07e-01	-23.20	-0.2700	776	1	top1	0.41	4.3e-152	0.27	0.787	0	0.983	0	0.017	0	ENSG00000254614	0.938573	1
PEC.BRAIN.RNASEQ.RSID	/stornext/Bioinf/data/lab_bahlo/users/gerring.z/twas/weights//PEC.BRAIN.RNASEQ.RSID/ENSG00000263013.wgt.RDat	RP11-876N24.5	16	11032743	11033901	0.03157	rs12445628	-3.98	rs16957895	3.58e-04	-4.45	0.83100	1816	1816	bslmm	0.008	0.00069	0.27008	0.787	0.391	0.604	0.002	0.003	0	ENSG00000263013	0.938573	1
PEC.BRAIN.RNASEQ.RSID	/stornext/Bioinf/data/lab_bahlo/users/gerring.z/twas/weights//PEC.BRAIN.RNASEQ.RSID/ENSG00000159579.wgt.RDat	RSPRY1	16	57220049	57274387	0.08836	rs1075670	3.46	rs7205723	3.08e-02	-7.90	0.31700	1537	7	lasso	0.051	7.5e-17	-0.27044	0.787	0	0.996	0	0.003	0	ENSG00000159579	0.938573	1
PEC.BRAIN.RNASEQ.RSID	/stornext/Bioinf/data/lab_bahlo/users/gerring.z/twas/weights//PEC.BRAIN.RNASEQ.RSID/ENSG00000003393.wgt.RDat	ALS2	2	202565277	202645912	0.17796	rs55846056	4.54	rs7597932	6.41e-02	-9.75	-0.5500	1293	1293	blup	0.13	6.8e-41	0.26992	0.787	0	0.973	0	0.026	0.001	ENSG00000003393	0.938573	1
PEC.BRAIN.RNASEQ.RSID	/stornext/Bioinf/data/lab_bahlo/users/gerring.z/twas/weights//PEC.BRAIN.RNASEQ.RSID/ENSG00000196277.wgt.RDat	GRM7	3	6811688	7783215	0.08724	rs11919396	3.80	rs57661250	3.26e-02	-6.91	0.0047	3675	3675	bslmm	0.034	6.9e-12	0.2703	0.787	0	0.987	0	0.012	0	ENSG00000196277	0.938573	1
PEC.BRAIN.RNASEQ.RSID	/stornext/Bioinf/data/lab_bahlo/users/gerring.z/twas/weights//PEC.BRAIN.RNASEQ.RSID/ENSG00000163913.wgt.RDat	IFT122	3	129158968	129239198	0.37577	rs112272442	-3.72	rs4640556	2.36e-01	-18.46	-0.1420	1059	38	enet	0.32	1.6e-112	0.27054	0.787	0	0.982	0	0.017	0	ENSG00000163913	0.938573	1
PEC.BRAIN.RNASEQ.RSID	/stornext/Bioinf/data/lab_bahlo/users/gerring.z/twas/weights//PEC.BRAIN.RNASEQ.RSID/ENSG00000120733.wgt.RDat	KDM3B	5	137688285	137772717	0.0318	rs34838824	-3.45	rs3815212	5.94e-03	4.36	-1.8650	1011	1011	blup	0.011	0.0001	-0.27067	0.787	0.355	0.643	0.001	0.001	0.001	ENSG00000120733	0.938573	1
PEC.BRAIN.RNASEQ.RSID	/stornext/Bioinf/data/lab_bahlo/users/gerring.z/twas/weights//PEC.BRAIN.RNASEQ.RSID/ENSG00000214402.wgt.RDat	LCNL1	9	139876356	139880862	0.3532	rs7038961	3.82	rs10870156	6.57e-02	10.15	0.0730	567	567	bslmm	0.16	6.9e-53	0.26983	0.787	0	0.997	0	0.003	0	ENSG00000214402	0.938573	1
PEC.BRAIN.RNASEQ.RSID	/stornext/Bioinf/data/lab_bahlo/users/gerring.z/twas/weights//PEC.BRAIN.RNASEQ.RSID/ENSG00000161551.wgt.RDat	ZNF577	19	52359055	52394203	0.37029	rs11879419	3.22	rs7256926	2.97e-01	-20.38	0.28600	2186	55	enet	0.4	3.6e-150	0.26974	0.787364	0	0.996	0	0.003	0	ENSG00000161551	0.938916	1
PEC.BRAIN.RNASEQ.RSID	/stornext/Bioinf/data/lab_bahlo/users/gerring.z/twas/weights//PEC.BRAIN.RNASEQ.RSID/ENSG00000196209.wgt.RDat	SIRPB2	20	1451386	1472233	0.16212	rs12624336	3.30	rs6079354	1.14e-01	-12.41	-0.812	1378	1378	bslmm	0.13	5.4e-42	0.26964	0.787434	0	0.997	0	0.002	0.001	ENSG00000196209	0.938916	1
PEC.BRAIN.RNASEQ.RSID	/stornext/Bioinf/data/lab_bahlo/users/gerring.z/twas/weights//PEC.BRAIN.RNASEQ.RSID/ENSG00000133065.wgt.RDat	SLC41A1	1	205758221	205782876	0.02705	rs823084	-3.78	rs823070	-6.85e-04	-3.69	-1.1160	1056	1056	bslmm	0.00045	0.21	0.268512	0.788	0.866	0.127	0.006	0.001	0.001	ENSG00000133065	0.938916	1
PEC.BRAIN.RNASEQ.RSID	/stornext/Bioinf/data/lab_bahlo/users/gerring.z/twas/weights//PEC.BRAIN.RNASEQ.RSID/ENSG00000088448.wgt.RDat	ANKRD10	13	111530887	111567416	0.2879	rs55885406	3.30	rs9515309	2.55e-01	-18.36	0.233	1878	31	enet	0.27	1e-91	-0.26861	0.788	0	0.996	0	0.003	0	ENSG00000088448	0.938916	1
PEC.BRAIN.RNASEQ.RSID	/stornext/Bioinf/data/lab_bahlo/users/gerring.z/twas/weights//PEC.BRAIN.RNASEQ.RSID/ENSG00000205275.wgt.RDat	CSPG4P9	15	82970479	82988374	0.03207	rs36111056	2.09	rs35152457	7.69e-03	-4.67	-0.45100	518	518	blup	0.012	3.3e-05	0.26837	0.788	0.174	0.826	0	0	0	ENSG00000205275	0.938916	1
PEC.BRAIN.RNASEQ.RSID	/stornext/Bioinf/data/lab_bahlo/users/gerring.z/twas/weights//PEC.BRAIN.RNASEQ.RSID/ENSG00000265787.wgt.RDat	CYP4F35P	18	14337422	14342524	0.0246	rs12953678	2.91	rs9957599	3.91e-06	3.83	0.450	1247	1247	bslmm	0.0023	0.044	0.26935	0.788	0.829	0.169	0.001	0	0	ENSG00000265787	0.938916	1
PEC.BRAIN.RNASEQ.RSID	/stornext/Bioinf/data/lab_bahlo/users/gerring.z/twas/weights//PEC.BRAIN.RNASEQ.RSID/ENSG00000231013.wgt.RDat	AC013275.2	2	120234024	120244922	0.16984	rs6729851	4.37	rs2579625	4.03e-02	-8.80	-0.5130	1367	13	enet	0.069	1.8e-22	0.26928	0.788	0	0.979	0	0.021	0.001	ENSG00000231013	0.938916	1
PEC.BRAIN.RNASEQ.RSID	/stornext/Bioinf/data/lab_bahlo/users/gerring.z/twas/weights//PEC.BRAIN.RNASEQ.RSID/ENSG00000173226.wgt.RDat	IQCB1	3	121488610	121553926	0.58851	rs116829934	3.42	rs4642169	3.15e-01	-21.74	0.6350	1460	41	enet	0.57	2.7e-242	-0.26915	0.788	0	0.998	0	0.002	0.001	ENSG00000173226	0.938916	1
PEC.BRAIN.RNASEQ.RSID	/stornext/Bioinf/data/lab_bahlo/users/gerring.z/twas/weights//PEC.BRAIN.RNASEQ.RSID/ENSG00000205959.wgt.RDat	RP11-689P11.2	4	8483997	8514337	0.3224	rs12644325	-3.72	rs3103070	1.86e-01	15.25	1.3090	1567	10	lasso	0.25	1.3e-85	-0.26898	0.788	0	0.995	0	0.004	0.001	ENSG00000205959	0.938916	1
PEC.BRAIN.RNASEQ.RSID	/stornext/Bioinf/data/lab_bahlo/users/gerring.z/twas/weights//PEC.BRAIN.RNASEQ.RSID/ENSG00000248202.wgt.RDat	RP11-455B3.1	5	97217124	97258399	0.07086	rs549103780	3.01	rs72781514	5.13e-02	8.73	0.0760	1902	1902	bslmm	0.065	3.5e-21	0.2691	0.788	0	0.998	0	0.002	0	ENSG00000248202	0.938916	1
PEC.BRAIN.RNASEQ.RSID	/stornext/Bioinf/data/lab_bahlo/users/gerring.z/twas/weights//PEC.BRAIN.RNASEQ.RSID/ENSG00000112799.wgt.RDat	LY86	6	6588341	6655216	0.11589	rs9328394	3.85	rs9379045	4.86e-02	-8.56	-0.36800	1935	1935	bslmm	0.055	2.6e-18	-0.26839	0.788	0	0.996	0	0.003	0	ENSG00000112799	0.938916	1
PEC.BRAIN.RNASEQ.RSID	/stornext/Bioinf/data/lab_bahlo/users/gerring.z/twas/weights//PEC.BRAIN.RNASEQ.RSID/ENSG00000231205.wgt.RDat	ZNF826P	19	20451078	20607775	0.1366	rs113085755	-2.46	rs74436454	5.88e-03	-4.83	-0.42300	1238	13	enet	0.016	3e-06	0.2684	0.788392	0.202	0.797	0	0.001	0	ENSG00000231205	0.939027	1
PEC.BRAIN.RNASEQ.RSID	/stornext/Bioinf/data/lab_bahlo/users/gerring.z/twas/weights//PEC.BRAIN.RNASEQ.RSID/ENSG00000117154.wgt.RDat	IGSF21	1	18434240	18704977	0.08376	rs2883733	3.83	rs999194	1.39e-02	-6.32	1.8530	1897	1897	bslmm	0.047	1.2e-15	0.267793	0.789	0	0.991	0	0.006	0.003	ENSG00000117154	0.939027	1
PEC.BRAIN.RNASEQ.RSID	/stornext/Bioinf/data/lab_bahlo/users/gerring.z/twas/weights//PEC.BRAIN.RNASEQ.RSID/ENSG00000066294.wgt.RDat	CD84	1	160510885	160549306	0.09934	rs563278989	3.67	rs10797078	4.77e-02	8.48	0.8640	1299	1299	bslmm	0.059	2e-19	0.26752	0.789	0	0.998	0	0.002	0.001	ENSG00000066294	0.939027	1
PEC.BRAIN.RNASEQ.RSID	/stornext/Bioinf/data/lab_bahlo/users/gerring.z/twas/weights//PEC.BRAIN.RNASEQ.RSID/ENSG00000065621.wgt.RDat	GSTO2	10	106028631	106064703	0.56418	rs1873304	5.00	rs568526	3.94e-01	-22.82	0.00900	1041	43	enet	0.44	2e-168	0.26716	0.789	0	0.818	0	0.182	0	ENSG00000065621	0.939027	1
PEC.BRAIN.RNASEQ.RSID	/stornext/Bioinf/data/lab_bahlo/users/gerring.z/twas/weights//PEC.BRAIN.RNASEQ.RSID/ENSG00000197601.wgt.RDat	FAR1	11	13690217	13753893	0.11357	rs61882381	3.20	rs35766662	5.30e-02	-9.00	-0.3810	1638	34	enet	0.066	1.9e-21	0.26734	0.789	0	0.997	0	0.003	0.001	ENSG00000197601	0.939027	1
PEC.BRAIN.RNASEQ.RSID	/stornext/Bioinf/data/lab_bahlo/users/gerring.z/twas/weights//PEC.BRAIN.RNASEQ.RSID/ENSG00000259416.wgt.RDat	RP11-158M2.5	15	86298172	86299468	0.04444	rs12594207	3.47	rs62022943	2.03e-02	-6.23	0.52000	1952	5	lasso	0.021	8.4e-08	-0.266998	0.789	0	0.994	0	0.005	0.001	ENSG00000259416	0.939027	1
PEC.BRAIN.RNASEQ.RSID	/stornext/Bioinf/data/lab_bahlo/users/gerring.z/twas/weights//PEC.BRAIN.RNASEQ.RSID/ENSG00000166454.wgt.RDat	ATMIN	16	81069452	81080963	0.15282	rs12446278	-3.28	rs7188549	4.09e-02	-7.77	-1.03400	1977	1977	bslmm	0.064	5.8e-21	0.26707	0.789	0	0.997	0	0.003	0.001	ENSG00000166454	0.939027	1
PEC.BRAIN.RNASEQ.RSID	/stornext/Bioinf/data/lab_bahlo/users/gerring.z/twas/weights//PEC.BRAIN.RNASEQ.RSID/ENSG00000115598.wgt.RDat	IL1RL2	2	102803433	102856462	0.31281	rs76736098	-4.00	rs1922302	6.93e-02	9.71	-0.2150	1366	36	enet	0.14	1.4e-45	-0.26821	0.789	0	0.984	0	0.015	0	ENSG00000115598	0.939027	1
PEC.BRAIN.RNASEQ.RSID	/stornext/Bioinf/data/lab_bahlo/users/gerring.z/twas/weights//PEC.BRAIN.RNASEQ.RSID/ENSG00000229962.wgt.RDat	AP000221.1	21	26887785	26890650	0.03141	rs17000674	-2.82	rs9977118	0.0111	5.15	0.193	1263	3	lasso	0.012	4.6e-05	0.26726	0.789	0.011	0.987	0	0.001	0	ENSG00000229962	0.939027	1
PEC.BRAIN.RNASEQ.RSID	/stornext/Bioinf/data/lab_bahlo/users/gerring.z/twas/weights//PEC.BRAIN.RNASEQ.RSID/ENSG00000272659.wgt.RDat	AP000295.10	21	34681796	34682486	0.05272	rs7277865	3.51	rs9984454	0.00506	4.67	-1.494	1070	1070	blup	0.014	9.5e-06	0.26823	0.789	0.243	0.751	0.001	0.003	0.002	ENSG00000272659	0.939027	1
PEC.BRAIN.RNASEQ.RSID	/stornext/Bioinf/data/lab_bahlo/users/gerring.z/twas/weights//PEC.BRAIN.RNASEQ.RSID/ENSG00000100129.wgt.RDat	EIF3L	22	38244875	38285414	0.06984	rs738442	-3.74	rs148722688	4.71e-02	8.23	0.267	1201	1	top1	0.047	9.2e-16	0.267	0.789	0	0.993	0	0.007	0	ENSG00000100129	0.939027	1
PEC.BRAIN.RNASEQ.RSID	/stornext/Bioinf/data/lab_bahlo/users/gerring.z/twas/weights//PEC.BRAIN.RNASEQ.RSID/ENSG00000218350.wgt.RDat	LYPLA1P3	6	71874779	71875473	0.13962	rs9342841	3.50	rs12661580	9.93e-02	-11.77	-0.26800	1652	1	top1	0.099	4.7e-32	0.268	0.789	0	0.994	0	0.006	0	ENSG00000218350	0.939027	1
PEC.BRAIN.RNASEQ.RSID	/stornext/Bioinf/data/lab_bahlo/users/gerring.z/twas/weights//PEC.BRAIN.RNASEQ.RSID/ENSG00000232533.wgt.RDat	AC093673.5	7	143076785	143077588	0.06397	rs2242491	-2.90	rs55775448	1.97e-03	-4.04	-0.8290	619	28	enet	0.024	6.9e-09	0.266978	0.789	0.71	0.289	0	0	0	ENSG00000232533	0.939027	1
PEC.BRAIN.RNASEQ.RSID	/stornext/Bioinf/data/lab_bahlo/users/gerring.z/twas/weights//PEC.BRAIN.RNASEQ.RSID/ENSG00000106479.wgt.RDat	ZNF862	7	149535456	149564568	0.06629	rs147826818	2.79	rs117051141	1.48e-02	-5.18	0.2670	1251	1	top1	0.015	5.4e-06	-0.267	0.789	0.112	0.887	0	0.001	0	ENSG00000106479	0.939027	1
PEC.BRAIN.RNASEQ.RSID	/stornext/Bioinf/data/lab_bahlo/users/gerring.z/twas/weights//PEC.BRAIN.RNASEQ.RSID/ENSG00000176293.wgt.RDat	ZNF135	19	58570607	58597677	0.24772	rs10411946	3.66	rs8102157	7.45e-02	-10.59	-0.24000	1298	1298	bslmm	0.14	1.1e-44	-0.26668	0.789714	0	0.99	0	0.01	0	ENSG00000176293	0.939214	1
PEC.BRAIN.RNASEQ.RSID	/stornext/Bioinf/data/lab_bahlo/users/gerring.z/twas/weights//PEC.BRAIN.RNASEQ.RSID/ENSG00000101230.wgt.RDat	ISM1	20	13202418	13281298	0.05604	rs181084422	3.79	rs16993849	1.05e-02	3.97	-1.487	1628	1628	bslmm	0.011	0.00011	0.26638	0.789949	0.806	0.189	0.004	0.001	0	ENSG00000101230	0.939214	1
PEC.BRAIN.RNASEQ.RSID	/stornext/Bioinf/data/lab_bahlo/users/gerring.z/twas/weights//PEC.BRAIN.RNASEQ.RSID/ENSG00000162595.wgt.RDat	DIRAS3	1	68511645	68517314	0.09146	rs6588321	-2.89	rs11581047	1.03e-02	5.55	0.0760	1338	48	enet	0.028	5.6e-10	0.265756	0.79	0.006	0.99	0	0.002	0.001	ENSG00000162595	0.939214	1
PEC.BRAIN.RNASEQ.RSID	/stornext/Bioinf/data/lab_bahlo/users/gerring.z/twas/weights//PEC.BRAIN.RNASEQ.RSID/ENSG00000198756.wgt.RDat	COLGALT2	1	183898796	184006863	0.40197	rs12096028	-3.59	rs7539021	9.33e-02	-11.20	0.6570	1396	53	enet	0.25	4.7e-84	-0.266614	0.79	0	0.996	0	0.003	0.001	ENSG00000198756	0.939214	1
PEC.BRAIN.RNASEQ.RSID	/stornext/Bioinf/data/lab_bahlo/users/gerring.z/twas/weights//PEC.BRAIN.RNASEQ.RSID/ENSG00000119953.wgt.RDat	SMNDC1	10	112050488	112064709	0.03866	rs190290820	-3.19	rs1673666	4.49e-04	4.36	0.75400	1249	1249	bslmm	0.0074	0.001	0.26615	0.79	0.608	0.391	0.001	0.001	0	ENSG00000119953	0.939214	1
PEC.BRAIN.RNASEQ.RSID	/stornext/Bioinf/data/lab_bahlo/users/gerring.z/twas/weights//PEC.BRAIN.RNASEQ.RSID/ENSG00000205809.wgt.RDat	KLRC2	12	10579453	10594899	0.59915	rs2305850	2.78	rs71450043	3.51e-01	21.59	0.1800	1597	44	enet	0.62	2.4e-277	0.26585	0.79	0	0.998	0	0.002	0	ENSG00000205809	0.939214	1
PEC.BRAIN.RNASEQ.RSID	/stornext/Bioinf/data/lab_bahlo/users/gerring.z/twas/weights//PEC.BRAIN.RNASEQ.RSID/ENSG00000166428.wgt.RDat	PLD4	14	105391153	105399574	0.05359	rs4983621	-3.48	rs11850949	2.32e-02	5.86	0.2660	1405	1	top1	0.023	1.6e-08	0.266	0.79	0.003	0.992	0	0.005	0	ENSG00000166428	0.939214	1
PEC.BRAIN.RNASEQ.RSID	/stornext/Bioinf/data/lab_bahlo/users/gerring.z/twas/weights//PEC.BRAIN.RNASEQ.RSID/ENSG00000206149.wgt.RDat	HERC2P9	15	28834638	28930410	0.43806	rs59138695	-2.41	rs398925	5.82e-02	-9.25	-0.26659	334	1	top1	0.058	3.8e-19	0.266586	0.79	0	0.999	0	0	0	ENSG00000206149	0.939214	1
PEC.BRAIN.RNASEQ.RSID	/stornext/Bioinf/data/lab_bahlo/users/gerring.z/twas/weights//PEC.BRAIN.RNASEQ.RSID/ENSG00000132613.wgt.RDat	MTSS2	16	70695107	70719956	0.03882	rs191641560	-4.59	rs12930694	1.71e-03	3.46	-1.79500	490	490	bslmm	0.0092	0.00028	0.26646	0.79	0.94	0.04	0.019	0.001	0	ENSG00000132613	0.939214	1
PEC.BRAIN.RNASEQ.RSID	/stornext/Bioinf/data/lab_bahlo/users/gerring.z/twas/weights//PEC.BRAIN.RNASEQ.RSID/ENSG00000138778.wgt.RDat	CENPE	4	104026963	104119566	0.1477	rs147134845	3.33	rs12506575	1.13e-01	12.35	-0.3400	1360	12	lasso	0.11	1.1e-36	-0.26585	0.79	0	0.998	0	0.002	0	ENSG00000138778	0.939214	1
PEC.BRAIN.RNASEQ.RSID	/stornext/Bioinf/data/lab_bahlo/users/gerring.z/twas/weights//PEC.BRAIN.RNASEQ.RSID/ENSG00000168685.wgt.RDat	IL7R	5	35852797	35879705	0.03205	rs147514027	3.65	rs4601063	7.87e-03	-4.50	1.3830	1427	1427	bslmm	0.0096	0.00022	-0.26622	0.79	0.329	0.667	0.001	0.002	0.001	ENSG00000168685	0.939214	1
PEC.BRAIN.RNASEQ.RSID	/stornext/Bioinf/data/lab_bahlo/users/gerring.z/twas/weights//PEC.BRAIN.RNASEQ.RSID/ENSG00000079819.wgt.RDat	EPB41L2	6	131160487	131384462	0.15536	rs138745767	-2.68	rs7763584	9.37e-02	11.73	-0.34400	1953	9	lasso	0.12	6.4e-39	0.26629	0.79	0	0.998	0	0.002	0	ENSG00000079819	0.939214	1
PEC.BRAIN.RNASEQ.RSID	/stornext/Bioinf/data/lab_bahlo/users/gerring.z/twas/weights//PEC.BRAIN.RNASEQ.RSID/ENSG00000106772.wgt.RDat	PRUNE2	9	79226292	79521003	0.0778	rs4631539	3.46	rs11145180	1.62e-02	-5.59	-0.2660	2262	1	top1	0.016	2.1e-06	0.266	0.79	0.015	0.982	0	0.002	0	ENSG00000106772	0.939214	1
PEC.BRAIN.RNASEQ.RSID	/stornext/Bioinf/data/lab_bahlo/users/gerring.z/twas/weights//PEC.BRAIN.RNASEQ.RSID/ENSG00000180098.wgt.RDat	TRNAU1AP	1	28879597	28905051	0.02942	rs113740320	-3.10	rs9426320	1.95e-02	-5.81	-0.2650	1246	1	top1	0.02	2e-07	0.265	0.791	0.005	0.991	0	0.004	0	ENSG00000180098	0.940018	1
PEC.BRAIN.RNASEQ.RSID	/stornext/Bioinf/data/lab_bahlo/users/gerring.z/twas/weights//PEC.BRAIN.RNASEQ.RSID/ENSG00000143546.wgt.RDat	S100A8	1	153362508	153363664	0.01194	rs112684015	2.85	rs6679509	-7.58e-04	-3.44	-0.2840	1147	1147	bslmm	0.0029	0.029	-0.264918	0.791	0.906	0.093	0.001	0	0	ENSG00000143546	0.940018	1
PEC.BRAIN.RNASEQ.RSID	/stornext/Bioinf/data/lab_bahlo/users/gerring.z/twas/weights//PEC.BRAIN.RNASEQ.RSID/ENSG00000154493.wgt.RDat	C10orf90	10	128113566	128359079	0.05819	rs12246514	-4.05	rs1812098	1.65e-02	5.35	-0.84500	1774	1774	bslmm	0.026	2.4e-09	-0.26456	0.791	0.004	0.989	0	0.006	0.001	ENSG00000154493	0.940018	1
PEC.BRAIN.RNASEQ.RSID	/stornext/Bioinf/data/lab_bahlo/users/gerring.z/twas/weights//PEC.BRAIN.RNASEQ.RSID/ENSG00000155016.wgt.RDat	CYP2U1	4	108852525	108874613	0.12081	rs220640	-3.60	rs10006005	4.30e-02	-7.87	1.2810	1334	29	enet	0.062	2.5e-20	-0.26505	0.791	0	0.993	0	0.006	0.001	ENSG00000155016	0.940018	1
PEC.BRAIN.RNASEQ.RSID	/stornext/Bioinf/data/lab_bahlo/users/gerring.z/twas/weights//PEC.BRAIN.RNASEQ.RSID/ENSG00000092820.wgt.RDat	EZR	6	159186773	159240444	0.16774	rs4994220	-3.79	rs9347254	1.16e-01	-12.44	0.41100	2156	4	lasso	0.12	1.7e-38	0.26476	0.791	0	0.964	0	0.035	0	ENSG00000092820	0.940018	1
PEC.BRAIN.RNASEQ.RSID	/stornext/Bioinf/data/lab_bahlo/users/gerring.z/twas/weights//PEC.BRAIN.RNASEQ.RSID/ENSG00000127526.wgt.RDat	SLC35E1	19	16660642	16683193	0.05165	rs12973238	-3.35	rs114826815	1.15e-02	-4.30	0.26400	1489	1	top1	0.011	5.7e-05	-0.264	0.79178	0.858	0.14	0.001	0	0	ENSG00000127526	0.940127	1
PEC.BRAIN.RNASEQ.RSID	/stornext/Bioinf/data/lab_bahlo/users/gerring.z/twas/weights//PEC.BRAIN.RNASEQ.RSID/ENSG00000124107.wgt.RDat	SLPI	20	43880880	43883205	0.02804	rs2213609	3.95	rs2743330	1.07e-02	-4.95	0.264	1482	1	top1	0.011	9.7e-05	-0.264	0.79178	0.275	0.72	0.001	0.004	0	ENSG00000124107	0.940127	1
PEC.BRAIN.RNASEQ.RSID	/stornext/Bioinf/data/lab_bahlo/users/gerring.z/twas/weights//PEC.BRAIN.RNASEQ.RSID/ENSG00000162694.wgt.RDat	EXTL2	1	101337943	101361554	0.10007	rs139869148	-3.03	rs7368267	2.29e-02	6.83	0.7990	1185	5	lasso	0.038	4.6e-13	0.263574	0.792	0	0.998	0	0.001	0.001	ENSG00000162694	0.940127	1
PEC.BRAIN.RNASEQ.RSID	/stornext/Bioinf/data/lab_bahlo/users/gerring.z/twas/weights//PEC.BRAIN.RNASEQ.RSID/ENSG00000232780.wgt.RDat	RP5-871G17.5	1	119977079	119977703	0.0452	rs1325753	-3.88	rs10802118	6.57e-03	4.69	-0.2640	1246	1	top1	0.0066	0.0019	-0.264	0.792	0.561	0.432	0.004	0.003	0	ENSG00000232780	0.940127	1
PEC.BRAIN.RNASEQ.RSID	/stornext/Bioinf/data/lab_bahlo/users/gerring.z/twas/weights//PEC.BRAIN.RNASEQ.RSID/ENSG00000162722.wgt.RDat	TRIM58	1	248020501	248041507	0.36405	rs113276534	3.79	rs4925731	8.19e-02	-10.93	-0.6180	2011	29	lasso	0.25	2.4e-84	0.263717	0.792	0	0.987	0	0.013	0.001	ENSG00000162722	0.940127	1
PEC.BRAIN.RNASEQ.RSID	/stornext/Bioinf/data/lab_bahlo/users/gerring.z/twas/weights//PEC.BRAIN.RNASEQ.RSID/ENSG00000121690.wgt.RDat	DEPDC7	11	33037410	33055128	0.05369	rs10836050	3.27	rs1033716	5.58e-04	-4.30	0.2750	1591	1591	blup	0.014	8.9e-06	0.26423	0.792	0.174	0.822	0.001	0.003	0	ENSG00000121690	0.940127	1
PEC.BRAIN.RNASEQ.RSID	/stornext/Bioinf/data/lab_bahlo/users/gerring.z/twas/weights//PEC.BRAIN.RNASEQ.RSID/ENSG00000064309.wgt.RDat	CDON	11	125825691	125933230	0.56384	rs4937014	-4.02	rs11220296	4.45e-01	24.25	-0.0575	1765	33	enet	0.47	1.7e-182	-0.2641	0.792	0	0.99	0	0.01	0	ENSG00000064309	0.940127	1
PEC.BRAIN.RNASEQ.RSID	/stornext/Bioinf/data/lab_bahlo/users/gerring.z/twas/weights//PEC.BRAIN.RNASEQ.RSID/ENSG00000140015.wgt.RDat	KCNH5	14	63173287	63568755	0.17166	rs10151214	-4.12	rs79569497	4.83e-03	5.49	-2.2320	1772	1772	blup	0.079	1.3e-25	0.264343	0.792	0.002	0.985	0	0.009	0.004	ENSG00000140015	0.940127	1
PEC.BRAIN.RNASEQ.RSID	/stornext/Bioinf/data/lab_bahlo/users/gerring.z/twas/weights//PEC.BRAIN.RNASEQ.RSID/ENSG00000167107.wgt.RDat	ACSF2	17	48503519	48552206	0.09385	rs146142512	4.02	rs3809765	5.64e-02	-5.69	-0.26400	1255	1	top1	0.056	1.3e-18	0.264	0.792	0.009	0.987	0	0.004	0	ENSG00000167107	0.940127	1
PEC.BRAIN.RNASEQ.RSID	/stornext/Bioinf/data/lab_bahlo/users/gerring.z/twas/weights//PEC.BRAIN.RNASEQ.RSID/ENSG00000144824.wgt.RDat	PHLDB2	3	111451344	111695364	0.02937	rs112543132	3.36	rs6785350	-7.51e-04	-3.87	-0.2450	2217	2217	bslmm	0.0048	0.0069	0.26398	0.792	0.805	0.19	0.003	0.001	0	ENSG00000144824	0.940127	1
PEC.BRAIN.RNASEQ.RSID	/stornext/Bioinf/data/lab_bahlo/users/gerring.z/twas/weights//PEC.BRAIN.RNASEQ.RSID/ENSG00000223930.wgt.RDat	RP11-33A14.1	3	177919838	178103205	0.04635	rs144536423	-2.87	rs55646245	4.07e-02	7.54	-0.2640	1600	1	top1	0.041	8.2e-14	-0.264	0.792	0	0.998	0	0.002	0	ENSG00000223930	0.940127	1
PEC.BRAIN.RNASEQ.RSID	/stornext/Bioinf/data/lab_bahlo/users/gerring.z/twas/weights//PEC.BRAIN.RNASEQ.RSID/ENSG00000171566.wgt.RDat	PLRG1	4	155456158	155471587	0.23747	rs80291273	3.58	rs4634202	6.30e-02	7.87	-1.0070	1302	1302	bslmm	0.12	4.8e-38	-0.26424	0.792	0	0.996	0	0.003	0.001	ENSG00000171566	0.940127	1
PEC.BRAIN.RNASEQ.RSID	/stornext/Bioinf/data/lab_bahlo/users/gerring.z/twas/weights//PEC.BRAIN.RNASEQ.RSID/ENSG00000203797.wgt.RDat	DDO	6	110712974	110736765	0.30164	rs183995666	-3.17	rs9372255	1.42e-01	14.26	-0.09300	1500	17	enet	0.2	1e-66	0.26368	0.792	0	0.998	0	0.002	0	ENSG00000203797	0.940127	1
PEC.BRAIN.RNASEQ.RSID	/stornext/Bioinf/data/lab_bahlo/users/gerring.z/twas/weights//PEC.BRAIN.RNASEQ.RSID/ENSG00000128573.wgt.RDat	FOXP2	7	113726382	114333827	0.07541	rs2189012	-5.96	rs56253958	2.38e-02	-6.05	0.6290	1527	1527	bslmm	0.033	2.2e-11	-0.264087	0.792	0	0.013	0.001	0.987	0	ENSG00000128573	0.940127	1
PEC.BRAIN.RNASEQ.RSID	/stornext/Bioinf/data/lab_bahlo/users/gerring.z/twas/weights//PEC.BRAIN.RNASEQ.RSID/ENSG00000101213.wgt.RDat	PTK6	20	62159778	62168723	0.03452	rs11908339	-4.13	rs2150807	2.11e-02	-5.64	-0.263	2101	1	top1	0.021	6.8e-08	0.263	0.792551	0.011	0.971	0	0.018	0	ENSG00000101213	0.940236	1
PEC.BRAIN.RNASEQ.RSID	/stornext/Bioinf/data/lab_bahlo/users/gerring.z/twas/weights//PEC.BRAIN.RNASEQ.RSID/ENSG00000175206.wgt.RDat	NPPA	1	11905766	11908402	0.09924	rs2922242	-4.93	rs6669571	1.26e-02	-6.31	0.6170	1454	1454	bslmm	0.04	9.6e-14	0.262802	0.793	0	0.492	0	0.508	0	ENSG00000175206	0.940236	1
PEC.BRAIN.RNASEQ.RSID	/stornext/Bioinf/data/lab_bahlo/users/gerring.z/twas/weights//PEC.BRAIN.RNASEQ.RSID/ENSG00000232825.wgt.RDat	RP5-896L10.1	1	99469832	99614408	0.04378	rs142288869	-4.19	rs4908255	2.47e-02	6.03	-0.4310	1881	11	enet	0.028	4.7e-10	-0.262111	0.793	0.001	0.992	0	0.006	0.001	ENSG00000232825	0.940236	1
PEC.BRAIN.RNASEQ.RSID	/stornext/Bioinf/data/lab_bahlo/users/gerring.z/twas/weights//PEC.BRAIN.RNASEQ.RSID/ENSG00000270084.wgt.RDat	GAS5-AS1	1	173832386	173833079	0.13484	rs60354115	-2.90	rs12078824	1.46e-01	-14.04	-0.4890	821	19	enet	0.15	8e-49	0.261845	0.793	0	0.998	0	0.001	0.001	ENSG00000270084	0.940236	1
PEC.BRAIN.RNASEQ.RSID	/stornext/Bioinf/data/lab_bahlo/users/gerring.z/twas/weights//PEC.BRAIN.RNASEQ.RSID/ENSG00000148498.wgt.RDat	PARD3	10	34398488	35104253	0.08385	rs12774016	-4.84	rs12416213	1.02e-02	-5.29	-0.24500	2148	13	enet	0.03	1.1e-10	0.26191	0.793	0.008	0.924	0.001	0.066	0.001	ENSG00000148498	0.940236	1
PEC.BRAIN.RNASEQ.RSID	/stornext/Bioinf/data/lab_bahlo/users/gerring.z/twas/weights//PEC.BRAIN.RNASEQ.RSID/ENSG00000244733.wgt.RDat	RP11-506M13.3	10	81420647	81437248	0.04066	rs61860458	-2.96	rs138393789	2.79e-02	-6.97	-0.26300	2157	1	top1	0.028	6e-10	0.263	0.793	0	0.998	0	0.002	0	ENSG00000244733	0.940236	1
PEC.BRAIN.RNASEQ.RSID	/stornext/Bioinf/data/lab_bahlo/users/gerring.z/twas/weights//PEC.BRAIN.RNASEQ.RSID/ENSG00000272631.wgt.RDat	RP11-359E3.4	10	88509511	88516055	0.06197	rs61856653	4.43	rs61857151	1.87e-02	-5.36	0.03800	1562	24	enet	0.037	9e-13	-0.26285	0.793	0.005	0.93	0	0.063	0	ENSG00000272631	0.940236	1
PEC.BRAIN.RNASEQ.RSID	/stornext/Bioinf/data/lab_bahlo/users/gerring.z/twas/weights//PEC.BRAIN.RNASEQ.RSID/ENSG00000255219.wgt.RDat	RP11-716H6.2	11	122165898	122178727	0.07246	rs10790471	-4.45	rs515054	3.99e-02	7.77	-0.2630	1267	1	lasso	0.041	9.2e-14	-0.263	0.793	0	0.935	0	0.064	0.001	ENSG00000255219	0.940236	1
PEC.BRAIN.RNASEQ.RSID	/stornext/Bioinf/data/lab_bahlo/users/gerring.z/twas/weights//PEC.BRAIN.RNASEQ.RSID/ENSG00000198718.wgt.RDat	FAM179B	14	45431411	45543634	0.05512	rs143172006	3.71	rs74578502	2.48e-02	-6.22	-1.4850	1212	1212	blup	0.037	1.3e-12	0.261804	0.793	0	0.997	0	0.002	0.001	ENSG00000198718	0.940236	1
PEC.BRAIN.RNASEQ.RSID	/stornext/Bioinf/data/lab_bahlo/users/gerring.z/twas/weights//PEC.BRAIN.RNASEQ.RSID/ENSG00000084090.wgt.RDat	STARD7	2	96850597	96874563	0.0727	rs56800261	2.69	rs115601522	7.20e-03	-4.81	1.4410	481	481	bslmm	0.019	2.1e-07	0.26279	0.793	0.122	0.876	0	0.001	0.001	ENSG00000084090	0.940236	1
PEC.BRAIN.RNASEQ.RSID	/stornext/Bioinf/data/lab_bahlo/users/gerring.z/twas/weights//PEC.BRAIN.RNASEQ.RSID/ENSG00000184221.wgt.RDat	OLIG1	21	34442450	34444726	0.03719	rs9984191	-3.35	rs12233311	0.00355	4.44	0.014	1175	1175	bslmm	0.0068	0.0015	0.26248	0.793	0.423	0.574	0.001	0.001	0	ENSG00000184221	0.940236	1
PEC.BRAIN.RNASEQ.RSID	/stornext/Bioinf/data/lab_bahlo/users/gerring.z/twas/weights//PEC.BRAIN.RNASEQ.RSID/ENSG00000144744.wgt.RDat	UBA3	3	69103881	69129559	0.08725	rs56025024	3.92	rs7614224	6.27e-03	-4.72	-0.4990	1490	1490	bslmm	0.011	6.3e-05	-0.26263	0.793	0.246	0.749	0.001	0.004	0	ENSG00000144744	0.940236	1
PEC.BRAIN.RNASEQ.RSID	/stornext/Bioinf/data/lab_bahlo/users/gerring.z/twas/weights//PEC.BRAIN.RNASEQ.RSID/ENSG00000066583.wgt.RDat	ISOC1	5	128430444	128449721	0.1691	rs11241968	2.94	rs59932289	3.18e-02	7.91	0.3300	2074	37	enet	0.085	1.6e-27	0.26197	0.793	0	0.998	0	0.002	0	ENSG00000066583	0.940236	1
PEC.BRAIN.RNASEQ.RSID	/stornext/Bioinf/data/lab_bahlo/users/gerring.z/twas/weights//PEC.BRAIN.RNASEQ.RSID/ENSG00000159784.wgt.RDat	FAM131B	7	143050493	143059863	0.09077	rs2242491	-2.90	rs4725615	3.63e-02	-7.17	-0.2620	624	1	top1	0.036	1.7e-12	0.262	0.793	0	0.999	0	0.001	0	ENSG00000159784	0.940236	1
PEC.BRAIN.RNASEQ.RSID	/stornext/Bioinf/data/lab_bahlo/users/gerring.z/twas/weights//PEC.BRAIN.RNASEQ.RSID/ENSG00000176401.wgt.RDat	EID2B	19	40021630	40023494	0.05772	rs10405300	3.60	rs62120699	2.66e-02	-6.25	-0.52300	1470	1470	bslmm	0.029	3.5e-10	0.26219	0.793175	0	0.996	0	0.003	0.001	ENSG00000176401	0.940367	1
PEC.BRAIN.RNASEQ.RSID	/stornext/Bioinf/data/lab_bahlo/users/gerring.z/twas/weights//PEC.BRAIN.RNASEQ.RSID/ENSG00000105376.wgt.RDat	ICAM5	19	10400657	10407454	0.02431	rs111391720	-4.41	rs74179927	-6.21e-04	3.91	0.42700	1422	1422	blup	0.0017	0.07	-0.26173	0.793529	0.719	0.26	0.015	0.005	0.001	ENSG00000105376	0.940653	1
PEC.BRAIN.RNASEQ.RSID	/stornext/Bioinf/data/lab_bahlo/users/gerring.z/twas/weights//PEC.BRAIN.RNASEQ.RSID/ENSG00000167642.wgt.RDat	SPINT2	19	38734675	38783254	0.16006	rs117710189	-3.31	rs75320625	6.53e-02	-10.48	0.79800	1621	1621	blup	0.078	3.3e-25	0.26123	0.793913	0	0.998	0	0.002	0.001	ENSG00000167642	0.940653	1
PEC.BRAIN.RNASEQ.RSID	/stornext/Bioinf/data/lab_bahlo/users/gerring.z/twas/weights//PEC.BRAIN.RNASEQ.RSID/ENSG00000247271.wgt.RDat	ZBED5-AS1	11	10879806	10928349	0.25667	rs10840440	-3.39	rs1554520	1.81e-01	15.85	-0.2890	1792	16	enet	0.2	7.5e-65	-0.26138	0.794	0	0.997	0	0.003	0	ENSG00000247271	0.940653	1
PEC.BRAIN.RNASEQ.RSID	/stornext/Bioinf/data/lab_bahlo/users/gerring.z/twas/weights//PEC.BRAIN.RNASEQ.RSID/ENSG00000172243.wgt.RDat	CLEC7A	12	10269376	10282857	0.25929	rs809510	2.90	rs11053604	1.20e-01	-12.78	-0.2610	1362	18	enet	0.17	9.8e-55	0.26114	0.794	0	0.998	0	0.001	0	ENSG00000172243	0.940653	1
PEC.BRAIN.RNASEQ.RSID	/stornext/Bioinf/data/lab_bahlo/users/gerring.z/twas/weights//PEC.BRAIN.RNASEQ.RSID/ENSG00000139644.wgt.RDat	TMBIM6	12	50101508	50158717	0.34277	rs12810436	-3.20	rs9804971	3.05e-01	-20.18	-0.3960	1040	82	enet	0.36	1.2e-130	0.2611	0.794	0	0.998	0	0.001	0.001	ENSG00000139644	0.940653	1
PEC.BRAIN.RNASEQ.RSID	/stornext/Bioinf/data/lab_bahlo/users/gerring.z/twas/weights//PEC.BRAIN.RNASEQ.RSID/ENSG00000139618.wgt.RDat	BRCA2	13	32889611	32973805	0.049	rs117906720	2.59	rs11571583	2.30e-02	-6.69	0.261	1262	1	top1	0.023	1.9e-08	-0.261	0.794	0	0.999	0	0.001	0	ENSG00000139618	0.940653	1
PEC.BRAIN.RNASEQ.RSID	/stornext/Bioinf/data/lab_bahlo/users/gerring.z/twas/weights//PEC.BRAIN.RNASEQ.RSID/ENSG00000108381.wgt.RDat	ASPA	17	3375668	3406713	0.33369	rs66508446	-3.77	rs12946429	7.40e-02	-10.09	-0.56200	1744	41	enet	0.17	3.3e-54	0.260796	0.794	0	0.996	0	0.004	0.001	ENSG00000108381	0.940653	1
PEC.BRAIN.RNASEQ.RSID	/stornext/Bioinf/data/lab_bahlo/users/gerring.z/twas/weights//PEC.BRAIN.RNASEQ.RSID/ENSG00000197756.wgt.RDat	RPL37A	2	217362912	217443903	0.08957	rs4674112	-3.87	rs12621777	5.32e-02	-8.50	0.2610	1573	1	top1	0.053	1.3e-17	-0.261	0.794	0	0.995	0	0.005	0	ENSG00000197756	0.940653	1
PEC.BRAIN.RNASEQ.RSID	/stornext/Bioinf/data/lab_bahlo/users/gerring.z/twas/weights//PEC.BRAIN.RNASEQ.RSID/ENSG00000254352.wgt.RDat	RP11-578O24.2	8	79636031	79636371	0.07773	rs118044094	3.25	rs10112388	4.64e-02	-8.62	-0.18600	1486	19	enet	0.059	2.3e-19	-0.26139	0.794	0	0.996	0	0.003	0	ENSG00000254352	0.940653	1
PEC.BRAIN.RNASEQ.RSID	/stornext/Bioinf/data/lab_bahlo/users/gerring.z/twas/weights//PEC.BRAIN.RNASEQ.RSID/ENSG00000177599.wgt.RDat	ZNF491	19	11908482	11920437	0.03463	rs73510689	3.43	rs2685658	1.94e-02	-5.33	-0.26100	1235	1	top1	0.019	2.3e-07	0.261	0.794093	0.057	0.939	0	0.003	0	ENSG00000177599	0.940686	1
PEC.BRAIN.RNASEQ.RSID	/stornext/Bioinf/data/lab_bahlo/users/gerring.z/twas/weights//PEC.BRAIN.RNASEQ.RSID/ENSG00000101367.wgt.RDat	MAPRE1	20	31407699	31438211	0.04255	rs1108445	4.40	rs73906061	9.49e-03	4.70	-0.260	1283	1	top1	0.0095	0.00023	-0.26	0.794864	0.527	0.428	0.024	0.02	0.001	ENSG00000101367	0.940946	1
PEC.BRAIN.RNASEQ.RSID	/stornext/Bioinf/data/lab_bahlo/users/gerring.z/twas/weights//PEC.BRAIN.RNASEQ.RSID/ENSG00000232442.wgt.RDat	MHENCR	20	62258580	62260177	0.03822	rs11908339	-4.13	rs6122136	3.40e-02	6.72	0.260	1928	1	top1	0.034	8.7e-12	0.26	0.794864	0	0.985	0	0.015	0	ENSG00000232442	0.940946	1
PEC.BRAIN.RNASEQ.RSID	/stornext/Bioinf/data/lab_bahlo/users/gerring.z/twas/weights//PEC.BRAIN.RNASEQ.RSID/ENSG00000133962.wgt.RDat	CATSPERB	14	92047040	92247051	0.17215	rs117316400	3.30	rs4900089	8.03e-02	10.39	-0.4570	1904	30	enet	0.095	1e-30	-0.259942	0.795	0	0.996	0	0.003	0.001	ENSG00000133962	0.940946	1
PEC.BRAIN.RNASEQ.RSID	/stornext/Bioinf/data/lab_bahlo/users/gerring.z/twas/weights//PEC.BRAIN.RNASEQ.RSID/ENSG00000198146.wgt.RDat	ZNF770	15	35270542	35280488	0.10804	rs318343	4.93	rs11852594	6.51e-02	-9.52	0.80400	1172	25	enet	0.074	6.5e-24	-0.259589	0.795	0	0.789	0	0.21	0	ENSG00000198146	0.940946	1
PEC.BRAIN.RNASEQ.RSID	/stornext/Bioinf/data/lab_bahlo/users/gerring.z/twas/weights//PEC.BRAIN.RNASEQ.RSID/ENSG00000141447.wgt.RDat	OSBPL1A	18	21742008	21977844	0.1314	rs60663504	-3.85	rs894928	1.42e-02	5.95	0.877	1565	25	enet	0.051	6.9e-17	0.26027	0.795	0.001	0.991	0	0.007	0.001	ENSG00000141447	0.940946	1
PEC.BRAIN.RNASEQ.RSID	/stornext/Bioinf/data/lab_bahlo/users/gerring.z/twas/weights//PEC.BRAIN.RNASEQ.RSID/ENSG00000230561.wgt.RDat	CTC-228N24.1	5	127039082	127277326	0.0164	rs1966643	3.16	rs111942	4.10e-03	-4.24	0.2600	1424	1	top1	0.0041	0.011	-0.26	0.795	0.881	0.116	0.003	0	0	ENSG00000230561	0.940946	1
PEC.BRAIN.RNASEQ.RSID	/stornext/Bioinf/data/lab_bahlo/users/gerring.z/twas/weights//PEC.BRAIN.RNASEQ.RSID/ENSG00000188580.wgt.RDat	NKAIN2	6	124125286	125146803	0.04575	rs113122603	-4.15	rs12529256	1.97e-02	5.76	0.47000	2636	4	lasso	0.026	2.1e-09	0.26011	0.795	0.004	0.98	0	0.016	0	ENSG00000188580	0.940946	1
PEC.BRAIN.RNASEQ.RSID	/stornext/Bioinf/data/lab_bahlo/users/gerring.z/twas/weights//PEC.BRAIN.RNASEQ.RSID/ENSG00000003147.wgt.RDat	ICA1	7	8152814	8302317	0.10099	rs6463810	-4.11	rs10274896	4.74e-03	5.10	0.3000	2091	36	enet	0.024	1e-08	-0.2599	0.795	0.055	0.923	0.001	0.02	0.001	ENSG00000003147	0.940946	1
PEC.BRAIN.RNASEQ.RSID	/stornext/Bioinf/data/lab_bahlo/users/gerring.z/twas/weights//PEC.BRAIN.RNASEQ.RSID/ENSG00000273066.wgt.RDat	RP11-216L13.19	9	139693675	139704494	0.036	rs149578398	3.83	rs11790092	-6.42e-04	3.47	-1.8390	804	804	bslmm	0.0048	0.0067	-0.2597	0.795	0.923	0.073	0.003	0	0	ENSG00000273066	0.940946	1
PEC.BRAIN.RNASEQ.RSID	/stornext/Bioinf/data/lab_bahlo/users/gerring.z/twas/weights//PEC.BRAIN.RNASEQ.RSID/ENSG00000234104.wgt.RDat	RP5-1177M21.1	20	20951089	20953203	0.06107	rs6082277	-4.08	rs1885413	2.77e-02	6.50	-0.259	974	1	top1	0.028	7e-10	-0.259	0.795635	0	0.988	0	0.011	0	ENSG00000234104	0.940946	1
PEC.BRAIN.RNASEQ.RSID	/stornext/Bioinf/data/lab_bahlo/users/gerring.z/twas/weights//PEC.BRAIN.RNASEQ.RSID/ENSG00000099246.wgt.RDat	RAB18	10	27793197	27831143	0.07459	rs138827163	-2.70	rs12261479	1.88e-02	5.86	0.89559	1952	1952	bslmm	0.025	4e-09	-0.25871	0.796	0.002	0.996	0	0.002	0.001	ENSG00000099246	0.940946	1
PEC.BRAIN.RNASEQ.RSID	/stornext/Bioinf/data/lab_bahlo/users/gerring.z/twas/weights//PEC.BRAIN.RNASEQ.RSID/ENSG00000244242.wgt.RDat	IFITM10	11	1753640	1771821	0.21055	rs11602217	3.87	rs2292958	1.41e-01	13.36	-0.7760	2105	5	lasso	0.14	2.6e-46	0.25848	0.796	0	0.995	0	0.004	0.001	ENSG00000244242	0.940946	1
PEC.BRAIN.RNASEQ.RSID	/stornext/Bioinf/data/lab_bahlo/users/gerring.z/twas/weights//PEC.BRAIN.RNASEQ.RSID/ENSG00000110628.wgt.RDat	SLC22A18	11	2920951	2946476	0.35182	rs2106229	-3.86	rs386111	1.39e-01	14.33	-0.3440	1532	7	lasso	0.24	1.7e-79	-0.25799	0.796	0	0.997	0	0.003	0	ENSG00000110628	0.940946	1
PEC.BRAIN.RNASEQ.RSID	/stornext/Bioinf/data/lab_bahlo/users/gerring.z/twas/weights//PEC.BRAIN.RNASEQ.RSID/ENSG00000254837.wgt.RDat	AP001372.2	11	74204411	74209578	0.18455	rs66959329	2.83	rs114730800	2.24e-02	5.94	0.5283	1206	19	enet	0.05	8.9e-17	0.25916	0.796	0.002	0.997	0	0.001	0.001	ENSG00000254837	0.940946	1
PEC.BRAIN.RNASEQ.RSID	/stornext/Bioinf/data/lab_bahlo/users/gerring.z/twas/weights//PEC.BRAIN.RNASEQ.RSID/ENSG00000250132.wgt.RDat	RP11-359B12.2	12	1083299	1100356	0.08423	rs145486996	3.37	rs6489774	2.42e-02	6.93	-0.0790	1698	2	lasso	0.041	4.8e-14	0.25846	0.796	0	0.998	0	0.002	0	ENSG00000250132	0.940946	1
PEC.BRAIN.RNASEQ.RSID	/stornext/Bioinf/data/lab_bahlo/users/gerring.z/twas/weights//PEC.BRAIN.RNASEQ.RSID/ENSG00000139220.wgt.RDat	PPFIA2	12	81652045	82153332	0.08254	rs59283817	4.45	rs1522312	3.97e-02	8.17	0.1390	2307	4	lasso	0.05	1.1e-16	0.25908	0.796	0	0.884	0	0.116	0	ENSG00000139220	0.940946	1
PEC.BRAIN.RNASEQ.RSID	/stornext/Bioinf/data/lab_bahlo/users/gerring.z/twas/weights//PEC.BRAIN.RNASEQ.RSID/ENSG00000136052.wgt.RDat	SLC41A2	12	105196331	105352522	0.04441	rs861346	-3.78	rs12371663	2.73e-02	-6.17	-0.2580	1746	1	top1	0.027	8.9e-10	0.258	0.796	0.001	0.994	0	0.005	0	ENSG00000136052	0.940946	1
PEC.BRAIN.RNASEQ.RSID	/stornext/Bioinf/data/lab_bahlo/users/gerring.z/twas/weights//PEC.BRAIN.RNASEQ.RSID/ENSG00000259417.wgt.RDat	RP11-2E17.1	15	80487826	80544555	0.34427	rs116986630	3.35	rs10851927	1.46e-01	-13.98	1.34200	1729	50	enet	0.22	1.9e-72	-0.258146	0.796	0	0.995	0	0.004	0.001	ENSG00000259417	0.940946	1
PEC.BRAIN.RNASEQ.RSID	/stornext/Bioinf/data/lab_bahlo/users/gerring.z/twas/weights//PEC.BRAIN.RNASEQ.RSID/ENSG00000138769.wgt.RDat	CDKL2	4	76503215	76555900	0.40101	rs11938543	3.89	rs7662624	1.30e-01	15.25	1.1900	2029	55	enet	0.3	6.5e-103	-0.25843	0.796	0	0.988	0	0.011	0.001	ENSG00000138769	0.940946	1
PEC.BRAIN.RNASEQ.RSID	/stornext/Bioinf/data/lab_bahlo/users/gerring.z/twas/weights//PEC.BRAIN.RNASEQ.RSID/ENSG00000113100.wgt.RDat	CDH9	5	26880709	27121257	0.11207	rs62347664	-3.93	rs919338	8.81e-02	10.94	-0.6530	2024	32	enet	0.11	4.7e-34	-0.25865	0.796	0	0.981	0	0.018	0.001	ENSG00000113100	0.940946	1
PEC.BRAIN.RNASEQ.RSID	/stornext/Bioinf/data/lab_bahlo/users/gerring.z/twas/weights//PEC.BRAIN.RNASEQ.RSID/ENSG00000160867.wgt.RDat	FGFR4	5	176513887	176525145	0.114	rs147434229	3.32	rs58279426	1.89e-02	7.46	-1.1760	1124	1124	bslmm	0.07	6.3e-23	-0.25879	0.796	0	0.997	0	0.002	0.001	ENSG00000160867	0.940946	1
PEC.BRAIN.RNASEQ.RSID	/stornext/Bioinf/data/lab_bahlo/users/gerring.z/twas/weights//PEC.BRAIN.RNASEQ.RSID/ENSG00000169230.wgt.RDat	PRELID1	5	176730775	176733960	0.0546	rs185241987	-3.58	rs113638576	1.86e-03	3.77	-0.6749	1008	18	enet	0.011	6.1e-05	0.25854	0.796	0.786	0.213	0.001	0	0	ENSG00000169230	0.940946	1
PEC.BRAIN.RNASEQ.RSID	/stornext/Bioinf/data/lab_bahlo/users/gerring.z/twas/weights//PEC.BRAIN.RNASEQ.RSID/ENSG00000137414.wgt.RDat	FAM8A1	6	17600586	17611950	0.09715	rs9371016	3.91	rs6937765	5.11e-02	8.32	0.86700	1628	1628	bslmm	0.057	7e-19	0.25899	0.796	0	0.995	0	0.005	0.001	ENSG00000137414	0.940946	1
PEC.BRAIN.RNASEQ.RSID	/stornext/Bioinf/data/lab_bahlo/users/gerring.z/twas/weights//PEC.BRAIN.RNASEQ.RSID/ENSG00000203877.wgt.RDat	RIPPLY2	6	84562985	84567234	0.02814	rs217320	3.14	rs35357015	2.32e-02	4.78	-0.17300	890	2	lasso	0.025	5.5e-09	-0.25857	0.796	0.246	0.751	0.001	0.002	0	ENSG00000203877	0.940946	1
PEC.BRAIN.RNASEQ.RSID	/stornext/Bioinf/data/lab_bahlo/users/gerring.z/twas/weights//PEC.BRAIN.RNASEQ.RSID/ENSG00000228878.wgt.RDat	AC007551.3	7	35791466	35840226	0.2688	rs35187749	3.94	rs74636660	9.84e-02	-11.61	-0.9960	1675	6	lasso	0.13	1.6e-41	-0.258474	0.796	0	0.985	0	0.014	0.001	ENSG00000228878	0.940946	1
PEC.BRAIN.RNASEQ.RSID	/stornext/Bioinf/data/lab_bahlo/users/gerring.z/twas/weights//PEC.BRAIN.RNASEQ.RSID/ENSG00000106070.wgt.RDat	GRB10	7	50657760	50861159	0.03461	rs140486666	-3.25	rs4947888	1.18e-02	5.09	-0.2590	1647	1	top1	0.012	4.4e-05	-0.259	0.796	0.166	0.831	0	0.002	0	ENSG00000106070	0.940946	1
PEC.BRAIN.RNASEQ.RSID	/stornext/Bioinf/data/lab_bahlo/users/gerring.z/twas/weights//PEC.BRAIN.RNASEQ.RSID/ENSG00000261770.wgt.RDat	CTC-459F4.1	19	28248092	28251757	0.42274	rs190585499	3.65	rs10426115	5.35e-01	26.61	0.00000	2537	59	enet	0.58	1.3e-249	0.25814	0.796299	0	0.996	0	0.004	0	ENSG00000261770	0.94113	1
PEC.BRAIN.RNASEQ.RSID	/stornext/Bioinf/data/lab_bahlo/users/gerring.z/twas/weights//PEC.BRAIN.RNASEQ.RSID/ENSG00000011478.wgt.RDat	QPCTL	19	46195741	46207247	0.07907	rs10418623	3.08	rs8100587	3.05e-02	-6.82	-0.12400	1598	1598	bslmm	0.045	3.5e-15	-0.25744	0.796842	0	0.998	0	0.002	0	ENSG00000011478	0.94113	1
PEC.BRAIN.RNASEQ.RSID	/stornext/Bioinf/data/lab_bahlo/users/gerring.z/twas/weights//PEC.BRAIN.RNASEQ.RSID/ENSG00000162390.wgt.RDat	ACOT11	1	55007930	55104865	0.09902	rs12084880	-3.81	rs578368	3.03e-02	-7.19	-0.7950	1677	54	enet	0.054	7.9e-18	0.257727	0.797	0	0.993	0	0.006	0.001	ENSG00000162390	0.94113	1
PEC.BRAIN.RNASEQ.RSID	/stornext/Bioinf/data/lab_bahlo/users/gerring.z/twas/weights//PEC.BRAIN.RNASEQ.RSID/ENSG00000175352.wgt.RDat	NRIP3	11	9002123	9025596	0.04753	rs11042087	-3.49	rs113762764	1.70e-03	3.98	2.5620	1417	26	enet	0.016	3.2e-06	0.25727	0.797	0.753	0.243	0.003	0.001	0.001	ENSG00000175352	0.94113	1
PEC.BRAIN.RNASEQ.RSID	/stornext/Bioinf/data/lab_bahlo/users/gerring.z/twas/weights//PEC.BRAIN.RNASEQ.RSID/ENSG00000271997.wgt.RDat	RP11-97O12.6	15	89045175	89049018	0.04577	rs138492207	-4.31	rs55653254	1.99e-02	5.52	-0.17200	1196	1196	bslmm	0.022	4.7e-08	-0.25727	0.797	0.005	0.988	0	0.006	0	ENSG00000271997	0.94113	1
PEC.BRAIN.RNASEQ.RSID	/stornext/Bioinf/data/lab_bahlo/users/gerring.z/twas/weights//PEC.BRAIN.RNASEQ.RSID/ENSG00000260213.wgt.RDat	RP11-303E16.3	16	81050397	81069364	0.17092	rs12446278	-3.28	rs9934940	1.70e-01	-15.16	-0.27600	1994	30	enet	0.19	1.4e-62	-0.25661	0.797	0	0.997	0	0.003	0	ENSG00000260213	0.94113	1
PEC.BRAIN.RNASEQ.RSID	/stornext/Bioinf/data/lab_bahlo/users/gerring.z/twas/weights//PEC.BRAIN.RNASEQ.RSID/ENSG00000227036.wgt.RDat	LINC00511	17	70319264	70636611	0.05858	rs9902448	3.20	rs2080130	8.98e-03	-5.19	-0.23300	1782	2	lasso	0.011	8.4e-05	0.256732	0.797	0.039	0.958	0	0.003	0	ENSG00000227036	0.94113	1
PEC.BRAIN.RNASEQ.RSID	/stornext/Bioinf/data/lab_bahlo/users/gerring.z/twas/weights//PEC.BRAIN.RNASEQ.RSID/ENSG00000255568.wgt.RDat	BRWD1-IT2	21	40685887	40686886	0.02401	rs1963676	3.22	rs6517518	0.00116	3.9	-0.0436	1747	13	enet	0.0029	0.028	0.25728	0.797	0.725	0.272	0.002	0.001	0.001	ENSG00000255568	0.94113	1
PEC.BRAIN.RNASEQ.RSID	/stornext/Bioinf/data/lab_bahlo/users/gerring.z/twas/weights//PEC.BRAIN.RNASEQ.RSID/ENSG00000099954.wgt.RDat	CECR2	22	17840837	18037850	0.04408	rs115525676	-3.73	rs149012718	6.36e-03	-4.43	-1.558	2134	2134	bslmm	0.0085	0.00046	-0.25701	0.797	0.627	0.368	0.003	0.002	0	ENSG00000099954	0.94113	1
PEC.BRAIN.RNASEQ.RSID	/stornext/Bioinf/data/lab_bahlo/users/gerring.z/twas/weights//PEC.BRAIN.RNASEQ.RSID/ENSG00000271192.wgt.RDat	RP4-555D20.3	3	44038388	44038935	0.02144	rs12630752	-5.12	rs76782129	1.14e-03	3.79	-1.7760	1104	1104	blup	0.0029	0.027	-0.25732	0.797	0.569	0.138	0.231	0.056	0.007	ENSG00000271192	0.94113	1
PEC.BRAIN.RNASEQ.RSID	/stornext/Bioinf/data/lab_bahlo/users/gerring.z/twas/weights//PEC.BRAIN.RNASEQ.RSID/ENSG00000204463.wgt.RDat	BAG6	6	31606805	31620482	0.5026	rs2905708	-1.23	rs2428482	0.007477	-4.72	-0.363	40	21	enet	0.056	1.7e-18	-0.25678	0.797	0.289	0.71	0	0	0	ENSG00000204463	0.94113	1
PEC.BRAIN.RNASEQ.RSID	/stornext/Bioinf/data/lab_bahlo/users/gerring.z/twas/weights//PEC.BRAIN.RNASEQ.RSID/ENSG00000168453.wgt.RDat	HR	8	21971928	21990897	0.10875	rs116848936	3.05	rs7821323	5.15e-02	-8.94	-0.26000	1145	2	lasso	0.07	6.8e-23	0.25722	0.797	0	0.997	0	0.002	0	ENSG00000168453	0.94113	1
PEC.BRAIN.RNASEQ.RSID	/stornext/Bioinf/data/lab_bahlo/users/gerring.z/twas/weights//PEC.BRAIN.RNASEQ.RSID/ENSG00000230453.wgt.RDat	ANKRD18B	9	33524392	33573007	0.4471	rs62544580	-2.61	rs10971548	3.48e-01	21.46	0.1420	1710	1710	bslmm	0.39	4.3e-143	0.25734	0.797	0	0.998	0	0.001	0	ENSG00000230453	0.94113	1
PEC.BRAIN.RNASEQ.RSID	/stornext/Bioinf/data/lab_bahlo/users/gerring.z/twas/weights//PEC.BRAIN.RNASEQ.RSID/ENSG00000236264.wgt.RDat	RPL26P30	11	2356362	2357006	0.07068	rs1548428	-3.26	rs962902	2.97e-02	7.41	-0.0250	1560	15	enet	0.038	4.9e-13	0.25589	0.798	0	0.997	0	0.002	0	ENSG00000236264	0.941391	1
PEC.BRAIN.RNASEQ.RSID	/stornext/Bioinf/data/lab_bahlo/users/gerring.z/twas/weights//PEC.BRAIN.RNASEQ.RSID/ENSG00000120820.wgt.RDat	GLT8D2	12	104382762	104457961	0.14049	rs78345851	-3.95	rs118009294	8.30e-02	11.31	-0.5010	1804	16	enet	0.093	4e-30	-0.25613	0.798	0	0.977	0	0.023	0.001	ENSG00000120820	0.941391	1
PEC.BRAIN.RNASEQ.RSID	/stornext/Bioinf/data/lab_bahlo/users/gerring.z/twas/weights//PEC.BRAIN.RNASEQ.RSID/ENSG00000140104.wgt.RDat	C14orf79	14	105452112	105476819	0.27697	rs4983621	-3.48	rs35689208	2.56e-01	18.43	-0.2390	1327	20	enet	0.28	9.3e-95	-0.256321	0.798	0	0.996	0	0.004	0	ENSG00000140104	0.941391	1
PEC.BRAIN.RNASEQ.RSID	/stornext/Bioinf/data/lab_bahlo/users/gerring.z/twas/weights//PEC.BRAIN.RNASEQ.RSID/ENSG00000168140.wgt.RDat	VASN	16	4421849	4433529	0.02765	rs148721734	-4.55	rs4786485	1.00e-02	-5.31	0.37000	1511	3	lasso	0.011	0.00011	-0.25628	0.798	0.021	0.943	0.001	0.036	0.001	ENSG00000168140	0.941391	1
PEC.BRAIN.RNASEQ.RSID	/stornext/Bioinf/data/lab_bahlo/users/gerring.z/twas/weights//PEC.BRAIN.RNASEQ.RSID/ENSG00000168434.wgt.RDat	COG7	16	23399814	23464501	0.11362	rs79219758	-4.03	rs250552	7.18e-02	10.56	-0.26900	1647	1647	bslmm	0.084	3.7e-27	0.2556	0.798	0	0.995	0	0.005	0	ENSG00000168434	0.941391	1
PEC.BRAIN.RNASEQ.RSID	/stornext/Bioinf/data/lab_bahlo/users/gerring.z/twas/weights//PEC.BRAIN.RNASEQ.RSID/ENSG00000137463.wgt.RDat	MGARP	4	140187317	140201492	0.05074	rs13149415	3.87	rs10030284	9.30e-03	5.07	1.9430	1267	1267	blup	0.015	4.4e-06	-0.25542	0.798	0.031	0.957	0	0.01	0.002	ENSG00000137463	0.941391	1
PEC.BRAIN.RNASEQ.RSID	/stornext/Bioinf/data/lab_bahlo/users/gerring.z/twas/weights//PEC.BRAIN.RNASEQ.RSID/ENSG00000196104.wgt.RDat	SPOCK3	4	167654535	168155947	0.10261	rs138754772	-3.48	rs35065151	4.59e-02	-5.26	-1.8450	2827	2827	bslmm	0.047	7.7e-16	0.25599	0.798	0.063	0.93	0	0.004	0.002	ENSG00000196104	0.941391	1
PEC.BRAIN.RNASEQ.RSID	/stornext/Bioinf/data/lab_bahlo/users/gerring.z/twas/weights//PEC.BRAIN.RNASEQ.RSID/ENSG00000037474.wgt.RDat	NSUN2	5	6599352	6633404	0.42103	rs34970107	4.02	rs2288443	4.50e-01	24.40	0.7680	1831	36	enet	0.46	4.2e-180	0.25553	0.798	0	0.991	0	0.009	0.001	ENSG00000037474	0.941391	1
PEC.BRAIN.RNASEQ.RSID	/stornext/Bioinf/data/lab_bahlo/users/gerring.z/twas/weights//PEC.BRAIN.RNASEQ.RSID/ENSG00000168916.wgt.RDat	ZNF608	5	123972608	124084500	0.05704	rs72789356	3.68	rs7700316	9.45e-03	4.82	0.2560	1684	1	top1	0.0095	0.00024	0.256	0.798	0.415	0.581	0.002	0.002	0	ENSG00000168916	0.941391	1
PEC.BRAIN.RNASEQ.RSID	/stornext/Bioinf/data/lab_bahlo/users/gerring.z/twas/weights//PEC.BRAIN.RNASEQ.RSID/ENSG00000221886.wgt.RDat	C5orf54	5	159820155	159827104	0.04407	rs4415114	-3.07	rs4244410	2.69e-02	6.22	0.2560	1444	1	top1	0.027	1.2e-09	0.256	0.798	0	0.997	0	0.002	0	ENSG00000221886	0.941391	1
PEC.BRAIN.RNASEQ.RSID	/stornext/Bioinf/data/lab_bahlo/users/gerring.z/twas/weights//PEC.BRAIN.RNASEQ.RSID/ENSG00000189011.wgt.RDat	AC138783.12	7	74702428	74714647	0.1085	rs73139357	2.80	rs6945340	7.17e-02	-10.32	0.3650	161	31	enet	0.13	3.8e-41	-0.256138	0.798	0	0.999	0	0	0	ENSG00000189011	0.941391	1
PEC.BRAIN.RNASEQ.RSID	/stornext/Bioinf/data/lab_bahlo/users/gerring.z/twas/weights//PEC.BRAIN.RNASEQ.RSID/ENSG00000006634.wgt.RDat	DBF4	7	87505531	87538856	0.02292	rs143488828	3.90	rs146137964	1.47e-02	-5.39	-1.2620	867	867	bslmm	0.017	1.6e-06	0.25643	0.798	0.002	0.982	0	0.015	0.001	ENSG00000006634	0.941391	1
PEC.BRAIN.RNASEQ.RSID	/stornext/Bioinf/data/lab_bahlo/users/gerring.z/twas/weights//PEC.BRAIN.RNASEQ.RSID/ENSG00000130703.wgt.RDat	OSBPL2	20	60813580	60871268	0.1418	rs6089308	-3.82	rs6062183	6.55e-02	10.49	-0.257	1825	6	lasso	0.12	3.5e-39	-0.25503	0.798701	0	0.987	0	0.012	0	ENSG00000130703	0.941421	1
PEC.BRAIN.RNASEQ.RSID	/stornext/Bioinf/data/lab_bahlo/users/gerring.z/twas/weights//PEC.BRAIN.RNASEQ.RSID/ENSG00000198198.wgt.RDat	SZT2	1	43855553	43918321	0.0564	rs56319043	-3.23	rs77413552	1.16e-02	-5.35	-1.1420	1283	16	enet	0.023	2.1e-08	0.254355	0.799	0.014	0.982	0	0.003	0.001	ENSG00000198198	0.941421	1
PEC.BRAIN.RNASEQ.RSID	/stornext/Bioinf/data/lab_bahlo/users/gerring.z/twas/weights//PEC.BRAIN.RNASEQ.RSID/ENSG00000184575.wgt.RDat	XPOT	12	64798130	64844907	0.03932	rs12816133	3.12	rs7976951	1.44e-02	-5.49	-0.2540	1034	1	top1	0.014	7.3e-06	0.254	0.799	0.026	0.973	0	0.001	0	ENSG00000184575	0.941421	1
PEC.BRAIN.RNASEQ.RSID	/stornext/Bioinf/data/lab_bahlo/users/gerring.z/twas/weights//PEC.BRAIN.RNASEQ.RSID/ENSG00000092871.wgt.RDat	RFFL	17	33333009	33416338	0.13703	rs572941528	-3.72	rs813881	6.45e-02	9.41	-0.13100	1310	1310	bslmm	0.065	2.7e-21	-0.254884	0.799	0	0.997	0	0.002	0	ENSG00000092871	0.941421	1
PEC.BRAIN.RNASEQ.RSID	/stornext/Bioinf/data/lab_bahlo/users/gerring.z/twas/weights//PEC.BRAIN.RNASEQ.RSID/ENSG00000138036.wgt.RDat	DYNC2LI1	2	44001178	44037149	0.3656	rs62137121	-4.49	rs12471076	9.82e-02	-12.34	0.1950	1604	21	enet	0.25	3.1e-83	-0.25437	0.799	0	0.783	0	0.217	0	ENSG00000138036	0.941421	1
PEC.BRAIN.RNASEQ.RSID	/stornext/Bioinf/data/lab_bahlo/users/gerring.z/twas/weights//PEC.BRAIN.RNASEQ.RSID/ENSG00000144118.wgt.RDat	RALB	2	120997640	121052289	0.16737	rs10179136	-4.35	rs4594445	9.74e-02	11.44	0.2540	1212	1	top1	0.097	1.9e-31	0.254	0.799	0	0.992	0	0.008	0	ENSG00000144118	0.941421	1
PEC.BRAIN.RNASEQ.RSID	/stornext/Bioinf/data/lab_bahlo/users/gerring.z/twas/weights//PEC.BRAIN.RNASEQ.RSID/ENSG00000163864.wgt.RDat	NMNAT3	3	139279022	139396859	0.14235	rs9813439	-3.19	rs10935341	6.99e-02	-9.74	-0.4490	1354	1354	bslmm	0.091	2.5e-29	-0.25469	0.799	0	0.997	0	0.002	0.001	ENSG00000163864	0.941421	1
PEC.BRAIN.RNASEQ.RSID	/stornext/Bioinf/data/lab_bahlo/users/gerring.z/twas/weights//PEC.BRAIN.RNASEQ.RSID/ENSG00000154556.wgt.RDat	SORBS2	4	186506598	186877806	0.2897	rs12649789	2.74	rs6824017	5.27e-02	8.60	-0.3330	2267	2267	bslmm	0.13	2.7e-42	-0.25472	0.799	0	0.998	0	0.002	0	ENSG00000154556	0.941421	1
PEC.BRAIN.RNASEQ.RSID	/stornext/Bioinf/data/lab_bahlo/users/gerring.z/twas/weights//PEC.BRAIN.RNASEQ.RSID/ENSG00000175471.wgt.RDat	MCTP1	5	94039446	94620279	0.1603	rs6867042	4.17	rs153291	6.12e-02	-9.24	0.4770	1667	1667	bslmm	0.073	7.5e-24	0.25443	0.799	0	0.976	0	0.024	0	ENSG00000175471	0.941421	1
PEC.BRAIN.RNASEQ.RSID	/stornext/Bioinf/data/lab_bahlo/users/gerring.z/twas/weights//PEC.BRAIN.RNASEQ.RSID/ENSG00000173221.wgt.RDat	GLRX	5	95087023	95158709	0.15458	rs6869248	3.05	rs72785409	1.84e-02	-6.93	-1.1510	1145	22	enet	0.053	1.3e-17	0.25442	0.799	0	0.998	0	0.001	0.001	ENSG00000173221	0.941421	1
PEC.BRAIN.RNASEQ.RSID	/stornext/Bioinf/data/lab_bahlo/users/gerring.z/twas/weights//PEC.BRAIN.RNASEQ.RSID/ENSG00000112852.wgt.RDat	PCDHB2	5	140474227	140476962	0.23833	rs246073	-3.52	rs111558950	1.69e-01	15.12	0.4450	1036	12	lasso	0.18	5.2e-60	0.25471	0.799	0	0.996	0	0.004	0	ENSG00000112852	0.941421	1
PEC.BRAIN.RNASEQ.RSID	/stornext/Bioinf/data/lab_bahlo/users/gerring.z/twas/weights//PEC.BRAIN.RNASEQ.RSID/ENSG00000118322.wgt.RDat	ATP10B	5	159990127	160279221	0.43892	rs10067834	-3.70	rs10515816	3.28e-01	20.98	0.2470	2212	72	enet	0.4	1.2e-149	0.25502	0.799	0	0.986	0	0.014	0	ENSG00000118322	0.941421	1
PEC.BRAIN.RNASEQ.RSID	/stornext/Bioinf/data/lab_bahlo/users/gerring.z/twas/weights//PEC.BRAIN.RNASEQ.RSID/ENSG00000218227.wgt.RDat	RP11-889L3.1	5	177482605	177483195	0.18999	rs3812081	-3.69	rs10060823	3.46e-02	8.71	-1.7450	1294	12	lasso	0.089	1.1e-28	-0.25458	0.799	0	0.995	0	0.003	0.002	ENSG00000218227	0.941421	1
PEC.BRAIN.RNASEQ.RSID	/stornext/Bioinf/data/lab_bahlo/users/gerring.z/twas/weights//PEC.BRAIN.RNASEQ.RSID/ENSG00000197594.wgt.RDat	ENPP1	6	132129156	132216295	0.1079	rs10872386	3.51	rs12209268	3.29e-02	-7.05	0.19600	1214	6	lasso	0.033	1.5e-11	0.25414	0.799	0	0.997	0	0.002	0	ENSG00000197594	0.941421	1
PEC.BRAIN.RNASEQ.RSID	/stornext/Bioinf/data/lab_bahlo/users/gerring.z/twas/weights//PEC.BRAIN.RNASEQ.RSID/ENSG00000230487.wgt.RDat	PSMG3-AS1	7	1609709	1629262	0.62166	rs12667600	-4.75	rs112857923	9.20e-02	11.97	-2.0720	2127	67	enet	0.34	3.4e-120	-0.254841	0.799	0	0.784	0	0.213	0.003	ENSG00000230487	0.941421	1
PEC.BRAIN.RNASEQ.RSID	/stornext/Bioinf/data/lab_bahlo/users/gerring.z/twas/weights//PEC.BRAIN.RNASEQ.RSID/ENSG00000132122.wgt.RDat	SPATA6	1	48761044	48937845	0.09807	rs3127551	3.35	rs12032883	1.60e-02	6.02	-0.3450	1311	16	enet	0.038	6.5e-13	-0.253453	0.8	0	0.998	0	0.001	0	ENSG00000132122	0.941757	1
PEC.BRAIN.RNASEQ.RSID	/stornext/Bioinf/data/lab_bahlo/users/gerring.z/twas/weights//PEC.BRAIN.RNASEQ.RSID/ENSG00000259946.wgt.RDat	RP11-490G2.2	1	98432561	98434370	0.03935	rs10875131	4.38	rs57468345	6.87e-03	-5.17	-0.8470	1048	1048	blup	0.014	1.2e-05	0.253144	0.8	0.01	0.937	0.001	0.052	0.001	ENSG00000259946	0.941757	1
PEC.BRAIN.RNASEQ.RSID	/stornext/Bioinf/data/lab_bahlo/users/gerring.z/twas/weights//PEC.BRAIN.RNASEQ.RSID/ENSG00000241935.wgt.RDat	HOGA1	10	99344080	99372559	0.25856	rs11189127	4.90	rs12184354	5.96e-02	-9.91	-0.14600	1294	51	enet	0.17	5.5e-55	-0.25388	0.8	0	0.509	0	0.491	0	ENSG00000241935	0.941757	1
PEC.BRAIN.RNASEQ.RSID	/stornext/Bioinf/data/lab_bahlo/users/gerring.z/twas/weights//PEC.BRAIN.RNASEQ.RSID/ENSG00000149256.wgt.RDat	TENM4	11	78363876	79151992	0.03783	rs4367973	3.36	rs11604202	-1.82e-04	-3.82	0.3270	2067	2067	bslmm	0.0032	0.022	-0.25382	0.8	0.774	0.216	0.007	0.002	0	ENSG00000149256	0.941757	1
PEC.BRAIN.RNASEQ.RSID	/stornext/Bioinf/data/lab_bahlo/users/gerring.z/twas/weights//PEC.BRAIN.RNASEQ.RSID/ENSG00000245648.wgt.RDat	RP11-277P12.20	12	10516368	10551105	0.21608	rs2305850	2.78	rs2086099	1.73e-01	15.19	-0.2040	1623	16	enet	0.2	3.5e-67	-0.25346	0.8	0	0.998	0	0.002	0	ENSG00000245648	0.941757	1
PEC.BRAIN.RNASEQ.RSID	/stornext/Bioinf/data/lab_bahlo/users/gerring.z/twas/weights//PEC.BRAIN.RNASEQ.RSID/ENSG00000218052.wgt.RDat	RP11-561C5.5	15	85798600	85873565	0.07791	rs190847933	3.19	rs4567677	4.83e-02	8.24	-0.25300	1879	1	top1	0.048	3.8e-16	-0.253	0.8	0	0.998	0	0.002	0	ENSG00000218052	0.941757	1
PEC.BRAIN.RNASEQ.RSID	/stornext/Bioinf/data/lab_bahlo/users/gerring.z/twas/weights//PEC.BRAIN.RNASEQ.RSID/ENSG00000178691.wgt.RDat	SUZ12	17	30264037	30328064	0.01731	rs146212065	3.67	rs12939986	-6.95e-04	3.56	0.29100	1444	1444	bslmm	0.0022	0.047	0.253499	0.8	0.685	0.312	0.002	0.001	0	ENSG00000178691	0.941757	1
PEC.BRAIN.RNASEQ.RSID	/stornext/Bioinf/data/lab_bahlo/users/gerring.z/twas/weights//PEC.BRAIN.RNASEQ.RSID/ENSG00000232457.wgt.RDat	SLC16A6P1	17	62936720	62952664	0.06395	rs79913730	-3.47	rs11658283	4.15e-02	7.76	0.83400	810	3	lasso	0.045	3.4e-15	0.253247	0.8	0	0.997	0	0.002	0.001	ENSG00000232457	0.941757	1
PEC.BRAIN.RNASEQ.RSID	/stornext/Bioinf/data/lab_bahlo/users/gerring.z/twas/weights//PEC.BRAIN.RNASEQ.RSID/ENSG00000157992.wgt.RDat	KRTCAP3	2	27665233	27669348	0.03205	rs77353560	3.36	rs59644396	2.60e-02	6.32	-0.2530	718	1	top1	0.026	2.2e-09	-0.253	0.8	0	0.998	0	0.001	0	ENSG00000157992	0.941757	1
PEC.BRAIN.RNASEQ.RSID	/stornext/Bioinf/data/lab_bahlo/users/gerring.z/twas/weights//PEC.BRAIN.RNASEQ.RSID/ENSG00000273287.wgt.RDat	CTA-268H5.14	22	45658166	45659466	0.03347	rs6007457	3.73	rs2742646	-2.96e-04	-3.53	0.214	1740	1740	bslmm	0.0017	0.073	0.25319	0.8	0.842	0.155	0.002	0	0	ENSG00000273287	0.941757	1
PEC.BRAIN.RNASEQ.RSID	/stornext/Bioinf/data/lab_bahlo/users/gerring.z/twas/weights//PEC.BRAIN.RNASEQ.RSID/ENSG00000164938.wgt.RDat	TP53INP1	8	95938200	95961639	0.10035	rs139386199	-3.68	rs10956931	3.93e-02	8.26	-0.06200	1767	4	lasso	0.066	1.6e-21	0.25352	0.8	0	0.997	0	0.003	0	ENSG00000164938	0.941757	1
PEC.BRAIN.RNASEQ.RSID	/stornext/Bioinf/data/lab_bahlo/users/gerring.z/twas/weights//PEC.BRAIN.RNASEQ.RSID/ENSG00000126001.wgt.RDat	CEP250	20	34042985	34099804	0.23005	rs75834040	3.10	rs224361	8.25e-02	-10.56	-0.891	1291	1291	bslmm	0.093	4.8e-30	0.2532	0.800114	0	0.998	0	0.001	0.001	ENSG00000126001	0.941815	1
PEC.BRAIN.RNASEQ.RSID	/stornext/Bioinf/data/lab_bahlo/users/gerring.z/twas/weights//PEC.BRAIN.RNASEQ.RSID/ENSG00000116983.wgt.RDat	HPCAL4	1	40144320	40157361	0.3511	rs75426349	-3.70	rs142358687	1.06e-01	12.86	-0.5890	1337	57	enet	0.23	3.3e-77	0.252396	0.801	0	0.994	0	0.006	0.001	ENSG00000116983	0.942246	1
PEC.BRAIN.RNASEQ.RSID	/stornext/Bioinf/data/lab_bahlo/users/gerring.z/twas/weights//PEC.BRAIN.RNASEQ.RSID/ENSG00000255455.wgt.RDat	RP11-890B15.3	11	130736149	130740142	0.37609	rs578187265	-4.07	rs2236716	1.67e-01	13.82	0.9630	1443	36	enet	0.31	1.7e-109	0.25185	0.801	0	0.994	0	0.006	0.001	ENSG00000255455	0.942246	1
PEC.BRAIN.RNASEQ.RSID	/stornext/Bioinf/data/lab_bahlo/users/gerring.z/twas/weights//PEC.BRAIN.RNASEQ.RSID/ENSG00000111490.wgt.RDat	TBC1D30	12	65174589	65274812	0.23104	rs188259931	-2.75	rs268107	5.24e-02	8.67	-0.0683	1051	1051	blup	0.086	8.1e-28	-0.25254	0.801	0	0.999	0	0.001	0	ENSG00000111490	0.942246	1
PEC.BRAIN.RNASEQ.RSID	/stornext/Bioinf/data/lab_bahlo/users/gerring.z/twas/weights//PEC.BRAIN.RNASEQ.RSID/ENSG00000135094.wgt.RDat	SDS	12	113830250	113864106	0.04037	rs140426491	4.24	rs34923008	4.22e-03	-4.93	0.2140	1582	1582	bslmm	0.0083	0.00053	-0.25206	0.801	0.038	0.953	0	0.008	0	ENSG00000135094	0.942246	1
PEC.BRAIN.RNASEQ.RSID	/stornext/Bioinf/data/lab_bahlo/users/gerring.z/twas/weights//PEC.BRAIN.RNASEQ.RSID/ENSG00000164056.wgt.RDat	SPRY1	4	124317950	124324910	0.20095	rs187900160	3.51	rs2162094	4.92e-02	-8.49	-1.3350	1640	52	enet	0.12	6.8e-38	-0.25227	0.801	0	0.994	0	0.005	0.001	ENSG00000164056	0.942246	1
PEC.BRAIN.RNASEQ.RSID	/stornext/Bioinf/data/lab_bahlo/users/gerring.z/twas/weights//PEC.BRAIN.RNASEQ.RSID/ENSG00000249436.wgt.RDat	CTD-2023N9.3	5	56910216	56913258	0.14426	rs55645548	-3.52	rs62358716	4.19e-02	-7.63	2.0290	1447	1447	bslmm	0.056	1.6e-18	0.25164	0.801	0	0.995	0	0.002	0.004	ENSG00000249436	0.942246	1
PEC.BRAIN.RNASEQ.RSID	/stornext/Bioinf/data/lab_bahlo/users/gerring.z/twas/weights//PEC.BRAIN.RNASEQ.RSID/ENSG00000226421.wgt.RDat	SLC25A5P5	7	32511125	32512021	0.02897	rs73098252	3.78	rs4141788	3.29e-02	6.71	-0.2520	1945	1	top1	0.033	1.8e-11	-0.252	0.801	0	0.978	0	0.022	0	ENSG00000226421	0.942246	1
PEC.BRAIN.RNASEQ.RSID	/stornext/Bioinf/data/lab_bahlo/users/gerring.z/twas/weights//PEC.BRAIN.RNASEQ.RSID/ENSG00000104611.wgt.RDat	SH2D4A	8	19171128	19253729	0.08743	rs17127262	-3.73	rs73667636	6.11e-03	-5.45	1.11000	2040	24	enet	0.032	2.6e-11	-0.2527	0.801	0.022	0.968	0	0.009	0.001	ENSG00000104611	0.942246	1
PEC.BRAIN.RNASEQ.RSID	/stornext/Bioinf/data/lab_bahlo/users/gerring.z/twas/weights//PEC.BRAIN.RNASEQ.RSID/ENSG00000102837.wgt.RDat	OLFM4	13	53602894	53626192	0.1202	rs1322955	4.21	rs117809677	8.46e-03	5.77	-0.384	1415	1415	blup	0.037	1.1e-12	-0.250822	0.802	0.003	0.934	0	0.062	0.001	ENSG00000102837	0.942581	1
PEC.BRAIN.RNASEQ.RSID	/stornext/Bioinf/data/lab_bahlo/users/gerring.z/twas/weights//PEC.BRAIN.RNASEQ.RSID/ENSG00000178573.wgt.RDat	MAF	16	79619740	79634611	0.07085	rs56178741	3.61	rs8054214	-6.08e-04	3.96	1.94600	1691	1691	blup	0.013	2.7e-05	0.25098	0.802	0.7	0.297	0.002	0.001	0	ENSG00000178573	0.942581	1
PEC.BRAIN.RNASEQ.RSID	/stornext/Bioinf/data/lab_bahlo/users/gerring.z/twas/weights//PEC.BRAIN.RNASEQ.RSID/ENSG00000108296.wgt.RDat	CWC25	17	36956687	36981734	0.07227	rs79553746	-3.23	rs72625935	1.73e-02	-5.35	-0.49400	1026	1026	bslmm	0.023	2.5e-08	0.250347	0.802	0.008	0.989	0	0.002	0.001	ENSG00000108296	0.942581	1
PEC.BRAIN.RNASEQ.RSID	/stornext/Bioinf/data/lab_bahlo/users/gerring.z/twas/weights//PEC.BRAIN.RNASEQ.RSID/ENSG00000119185.wgt.RDat	ITGB1BP1	2	9543604	9563676	0.10841	rs148050345	-2.69	rs55643539	3.71e-02	-7.93	-0.2200	1479	62	enet	0.053	1e-17	0.25024	0.802	0	0.998	0	0.001	0	ENSG00000119185	0.942581	1
PEC.BRAIN.RNASEQ.RSID	/stornext/Bioinf/data/lab_bahlo/users/gerring.z/twas/weights//PEC.BRAIN.RNASEQ.RSID/ENSG00000163026.wgt.RDat	C2orf44	2	24252210	24272445	0.07049	rs2339921	-4.33	rs77532967	3.27e-02	-6.65	-0.1100	1585	3	lasso	0.037	9.2e-13	0.25017	0.802	0	0.75	0	0.25	0	ENSG00000163026	0.942581	1
PEC.BRAIN.RNASEQ.RSID	/stornext/Bioinf/data/lab_bahlo/users/gerring.z/twas/weights//PEC.BRAIN.RNASEQ.RSID/ENSG00000270996.wgt.RDat	RP11-342K6.4	2	75946246	75947144	0.02244	rs4852396	4.02	rs72818760	1.92e-02	5.64	-0.2510	1868	1	top1	0.019	2.6e-07	-0.251	0.802	0.011	0.978	0	0.01	0	ENSG00000270996	0.942581	1
PEC.BRAIN.RNASEQ.RSID	/stornext/Bioinf/data/lab_bahlo/users/gerring.z/twas/weights//PEC.BRAIN.RNASEQ.RSID/ENSG00000132164.wgt.RDat	SLC6A11	3	10857885	10982419	0.04331	rs115896748	3.20	rs55858934	3.63e-03	-4.50	-0.7500	1485	5	lasso	0.0086	0.00045	-0.25066	0.802	0.272	0.726	0.001	0.002	0	ENSG00000132164	0.942581	1
PEC.BRAIN.RNASEQ.RSID	/stornext/Bioinf/data/lab_bahlo/users/gerring.z/twas/weights//PEC.BRAIN.RNASEQ.RSID/ENSG00000104626.wgt.RDat	ERI1	8	8859657	8974256	0.11227	rs139362867	-3.57	rs56349323	9.00e-02	10.97	0.03600	2488	3	lasso	0.092	1.3e-29	0.25064	0.802	0	0.997	0	0.003	0	ENSG00000104626	0.942581	1
PEC.BRAIN.RNASEQ.RSID	/stornext/Bioinf/data/lab_bahlo/users/gerring.z/twas/weights//PEC.BRAIN.RNASEQ.RSID/ENSG00000198791.wgt.RDat	CNOT7	8	17086737	17104387	0.17732	rs79892387	3.56	rs2959608	1.62e-02	6.90	1.01000	2310	2310	blup	0.068	3.5e-22	-0.25081	0.802	0	0.996	0	0.004	0.001	ENSG00000198791	0.942581	1
PEC.BRAIN.RNASEQ.RSID	/stornext/Bioinf/data/lab_bahlo/users/gerring.z/twas/weights//PEC.BRAIN.RNASEQ.RSID/ENSG00000147894.wgt.RDat	C9orf72	9	27546544	27573864	0.2985	rs7853740	3.13	rs1031153	1.73e-01	-14.44	-0.0060	1754	28	enet	0.21	3.2e-71	-0.25065	0.802	0	0.997	0	0.002	0	ENSG00000147894	0.942581	1
PEC.BRAIN.RNASEQ.RSID	/stornext/Bioinf/data/lab_bahlo/users/gerring.z/twas/weights//PEC.BRAIN.RNASEQ.RSID/ENSG00000186130.wgt.RDat	ZBTB6	9	125670335	125675609	0.0405	rs4838053	-3.57	rs2596695	1.73e-02	4.96	-0.2510	1190	1	top1	0.017	9.5e-07	-0.251	0.802	0.272	0.725	0.001	0.002	0	ENSG00000186130	0.942581	1
PEC.BRAIN.RNASEQ.RSID	/stornext/Bioinf/data/lab_bahlo/users/gerring.z/twas/weights//PEC.BRAIN.RNASEQ.RSID/ENSG00000130283.wgt.RDat	GDF1	19	18979361	19006905	0.03354	rs8107743	3.55	rs11878507	1.33e-03	3.82	0.25000	1254	1	top1	0.0013	0.097	0.25	0.802587	0.949	0.042	0.008	0	0	ENSG00000130283	0.942992	1
PEC.BRAIN.RNASEQ.RSID	/stornext/Bioinf/data/lab_bahlo/users/gerring.z/twas/weights//PEC.BRAIN.RNASEQ.RSID/ENSG00000235884.wgt.RDat	LINC00941	12	30947977	30955645	0.20569	rs12366532	3.63	rs256654	6.53e-02	-7.51	0.2430	2022	41	enet	0.11	1.2e-36	0.24975	0.803	0	0.992	0	0.006	0.001	ENSG00000235884	0.942992	1
PEC.BRAIN.RNASEQ.RSID	/stornext/Bioinf/data/lab_bahlo/users/gerring.z/twas/weights//PEC.BRAIN.RNASEQ.RSID/ENSG00000213144.wgt.RDat	RP11-64B16.2	12	119632655	119633199	0.05454	rs2555278	-4.12	rs7303610	2.04e-02	-6.77	0.4410	1466	22	enet	0.035	5.7e-12	-0.24909	0.803	0	0.991	0	0.009	0	ENSG00000213144	0.942992	1
PEC.BRAIN.RNASEQ.RSID	/stornext/Bioinf/data/lab_bahlo/users/gerring.z/twas/weights//PEC.BRAIN.RNASEQ.RSID/ENSG00000102908.wgt.RDat	NFAT5	16	69598997	69738569	0.02151	rs56125990	-3.97	rs72783115	3.57e-03	-4.62	1.96400	1182	1182	blup	0.0088	0.00038	-0.24986	0.803	0.081	0.907	0.001	0.01	0.001	ENSG00000102908	0.942992	1
PEC.BRAIN.RNASEQ.RSID	/stornext/Bioinf/data/lab_bahlo/users/gerring.z/twas/weights//PEC.BRAIN.RNASEQ.RSID/ENSG00000214533.wgt.RDat	KRT18P33	2	65893829	65894871	0.09364	rs78086428	-3.36	rs35839762	2.80e-02	6.30	-0.5630	1512	12	lasso	0.043	1.7e-14	0.24932	0.803	0	0.997	0	0.002	0.001	ENSG00000214533	0.942992	1
PEC.BRAIN.RNASEQ.RSID	/stornext/Bioinf/data/lab_bahlo/users/gerring.z/twas/weights//PEC.BRAIN.RNASEQ.RSID/ENSG00000198203.wgt.RDat	SULT1C2	2	108905095	108926371	0.67013	rs112352670	3.27	rs6760918	3.28e-01	20.84	0.0970	1363	26	enet	0.35	4.6e-127	-0.24993	0.803	0	0.997	0	0.002	0	ENSG00000198203	0.942992	1
PEC.BRAIN.RNASEQ.RSID	/stornext/Bioinf/data/lab_bahlo/users/gerring.z/twas/weights//PEC.BRAIN.RNASEQ.RSID/ENSG00000152620.wgt.RDat	NADK2	5	36192694	36242381	0.11326	rs11567686	-3.24	rs6879127	3.88e-02	7.40	0.9940	1399	29	enet	0.066	1.5e-21	-0.24966	0.803	0	0.997	0	0.003	0.001	ENSG00000152620	0.942992	1
PEC.BRAIN.RNASEQ.RSID	/stornext/Bioinf/data/lab_bahlo/users/gerring.z/twas/weights//PEC.BRAIN.RNASEQ.RSID/ENSG00000231500.wgt.RDat	RPS18	6	33239787	33244287	0.46559	rs9278021	4.42	rs112199989	0.30585	-20.12	0.046	886	5	lasso	0.33	4.2e-115	0.24949	0.803	0	0.926	0	0.073	0	ENSG00000231500	0.942992	1
PEC.BRAIN.RNASEQ.RSID	/stornext/Bioinf/data/lab_bahlo/users/gerring.z/twas/weights//PEC.BRAIN.RNASEQ.RSID/ENSG00000254180.wgt.RDat	AB015752.3	8	91546839	91632298	0.03096	rs1554927	3.27	rs4734246	2.72e-03	-4.12	0.24900	1253	1	top1	0.0027	0.032	-0.249	0.803	0.915	0.081	0.003	0	0	ENSG00000254180	0.942992	1
PEC.BRAIN.RNASEQ.RSID	/stornext/Bioinf/data/lab_bahlo/users/gerring.z/twas/weights//PEC.BRAIN.RNASEQ.RSID/ENSG00000136830.wgt.RDat	FAM129B	9	130267618	130341268	0.1881	rs13301474	2.93	rs2249452	4.93e-02	-8.90	-1.0200	1011	19	lasso	0.12	3.1e-37	0.24905	0.803	0	0.997	0	0.002	0.001	ENSG00000136830	0.942992	1
PEC.BRAIN.RNASEQ.RSID	/stornext/Bioinf/data/lab_bahlo/users/gerring.z/twas/weights//PEC.BRAIN.RNASEQ.RSID/ENSG00000161091.wgt.RDat	MFSD12	19	3538259	3574288	0.19237	rs60722909	3.03	rs2286543	3.86e-02	-7.92	-0.30200	1446	36	enet	0.056	1.8e-18	-0.24878	0.803534	0	0.998	0	0.002	0	ENSG00000161091	0.943478	1
PEC.BRAIN.RNASEQ.RSID	/stornext/Bioinf/data/lab_bahlo/users/gerring.z/twas/weights//PEC.BRAIN.RNASEQ.RSID/ENSG00000105143.wgt.RDat	SLC1A6	19	15060846	15133802	0.23908	rs3893728	3.27	rs62113320	1.98e-01	16.33	-1.09200	1942	1942	bslmm	0.2	1.3e-67	-0.24844	0.803793	0	0.996	0	0.004	0.001	ENSG00000105143	0.943478	1
PEC.BRAIN.RNASEQ.RSID	/stornext/Bioinf/data/lab_bahlo/users/gerring.z/twas/weights//PEC.BRAIN.RNASEQ.RSID/ENSG00000261399.wgt.RDat	LA16c-329F2.1	16	1763528	1764209	0.05335	rs1657097	-3.77	rs11860323	2.19e-02	5.99	0.30700	1846	1846	blup	0.024	1.2e-08	0.24833	0.804	0	0.974	0	0.025	0	ENSG00000261399	0.943478	1
PEC.BRAIN.RNASEQ.RSID	/stornext/Bioinf/data/lab_bahlo/users/gerring.z/twas/weights//PEC.BRAIN.RNASEQ.RSID/ENSG00000128422.wgt.RDat	KRT17	17	39775689	39781094	0.0362	rs189565394	-2.46	rs2874247	1.75e-02	5.62	-0.24800	1146	1	top1	0.018	8.3e-07	-0.248	0.804	0.013	0.986	0	0.001	0	ENSG00000128422	0.943478	1
PEC.BRAIN.RNASEQ.RSID	/stornext/Bioinf/data/lab_bahlo/users/gerring.z/twas/weights//PEC.BRAIN.RNASEQ.RSID/ENSG00000101605.wgt.RDat	MYOM1	18	3066805	3220106	0.1591	rs949305	3.46	rs3819220	4.49e-02	-6.62	-0.133	2065	2065	bslmm	0.09	3.3e-29	0.24859	0.804	0	0.995	0	0.004	0.001	ENSG00000101605	0.943478	1
PEC.BRAIN.RNASEQ.RSID	/stornext/Bioinf/data/lab_bahlo/users/gerring.z/twas/weights//PEC.BRAIN.RNASEQ.RSID/ENSG00000115183.wgt.RDat	TANC1	2	159825146	160089170	0.05085	rs10196219	-3.58	rs35504067	4.65e-03	5.83	0.2210	2243	2243	blup	0.021	9.7e-08	-0.24813	0.804	0	0.995	0	0.004	0	ENSG00000115183	0.943478	1
PEC.BRAIN.RNASEQ.RSID	/stornext/Bioinf/data/lab_bahlo/users/gerring.z/twas/weights//PEC.BRAIN.RNASEQ.RSID/ENSG00000130414.wgt.RDat	NDUFA10	2	240831867	240964819	0.3356	rs75816212	3.40	rs11693245	1.93e-01	-16.22	-0.7950	2453	10	lasso	0.33	5.1e-116	0.24783	0.804	0	0.993	0	0.006	0.001	ENSG00000130414	0.943478	1
PEC.BRAIN.RNASEQ.RSID	/stornext/Bioinf/data/lab_bahlo/users/gerring.z/twas/weights//PEC.BRAIN.RNASEQ.RSID/ENSG00000182240.wgt.RDat	BACE2	21	42539728	42654445	0.03665	rs139582572	-3.12	rs9980363	0.00134	-4.43	0.02	1824	1824	bslmm	0.0054	0.0043	0.24831	0.804	0.619	0.378	0.002	0.001	0	ENSG00000182240	0.943478	1
PEC.BRAIN.RNASEQ.RSID	/stornext/Bioinf/data/lab_bahlo/users/gerring.z/twas/weights//PEC.BRAIN.RNASEQ.RSID/ENSG00000164112.wgt.RDat	TMEM155	4	122680088	122686582	0.14104	rs4833215	2.81	rs111777882	7.09e-02	7.97	0.1043	1876	6	lasso	0.078	3.1e-25	0.24825	0.804	0	0.998	0	0.002	0	ENSG00000164112	0.943478	1
PEC.BRAIN.RNASEQ.RSID	/stornext/Bioinf/data/lab_bahlo/users/gerring.z/twas/weights//PEC.BRAIN.RNASEQ.RSID/ENSG00000215440.wgt.RDat	NPEPL1	20	57264187	57294294	0.17049	rs74423812	3.21	rs6026453	6.44e-02	-9.38	-0.033	1187	5	lasso	0.075	2.1e-24	-0.24801	0.804129	0	0.997	0	0.002	0	ENSG00000215440	0.943483	1
PEC.BRAIN.RNASEQ.RSID	/stornext/Bioinf/data/lab_bahlo/users/gerring.z/twas/weights//PEC.BRAIN.RNASEQ.RSID/ENSG00000267454.wgt.RDat	ZNF582-AS1	19	56905025	56910541	0.16905	rs112448871	-3.81	rs56301546	1.82e-01	-15.51	0.24800	1768	1	top1	0.18	1.3e-59	-0.248	0.804134	0	0.995	0	0.004	0	ENSG00000267454	0.943483	1
PEC.BRAIN.RNASEQ.RSID	/stornext/Bioinf/data/lab_bahlo/users/gerring.z/twas/weights//PEC.BRAIN.RNASEQ.RSID/ENSG00000237788.wgt.RDat	RP5-1041C10.3	20	48445662	48447622	0.04959	rs681074	-3.75	rs11086298	2.42e-02	6.73	0.097	1356	1356	blup	0.033	1.5e-11	-0.24731	0.804666	0	0.991	0	0.008	0	ENSG00000237788	0.943811	1
PEC.BRAIN.RNASEQ.RSID	/stornext/Bioinf/data/lab_bahlo/users/gerring.z/twas/weights//PEC.BRAIN.RNASEQ.RSID/ENSG00000171984.wgt.RDat	C20orf196	20	5731039	5844558	0.13194	rs6053236	3.78	rs6085266	5.48e-02	-8.81	-0.059	2059	2059	bslmm	0.064	6.7e-21	-0.24728	0.804694	0	0.995	0	0.005	0	ENSG00000171984	0.943811	1
PEC.BRAIN.RNASEQ.RSID	/stornext/Bioinf/data/lab_bahlo/users/gerring.z/twas/weights//PEC.BRAIN.RNASEQ.RSID/ENSG00000142583.wgt.RDat	SLC2A5	1	9095166	9148537	0.24202	rs6577518	-3.89	rs1751680	1.35e-01	-13.52	0.6850	1344	27	enet	0.18	1.8e-60	-0.24745	0.805	0	0.994	0	0.006	0.001	ENSG00000142583	0.943811	1
PEC.BRAIN.RNASEQ.RSID	/stornext/Bioinf/data/lab_bahlo/users/gerring.z/twas/weights//PEC.BRAIN.RNASEQ.RSID/ENSG00000166855.wgt.RDat	CLPX	15	65440557	65477680	0.01858	rs139972209	-3.61	rs148907357	-7.54e-04	-3.66	0.61200	1260	1260	bslmm	9.5e-05	0.29	-0.246317	0.805	0.843	0.152	0.004	0.001	0	ENSG00000166855	0.943811	1
PEC.BRAIN.RNASEQ.RSID	/stornext/Bioinf/data/lab_bahlo/users/gerring.z/twas/weights//PEC.BRAIN.RNASEQ.RSID/ENSG00000260643.wgt.RDat	RP11-303E16.8	16	81087270	81121256	0.0572	rs12446278	-3.28	rs6564814	1.32e-02	-5.21	-0.05000	2026	2	lasso	0.017	9.3e-07	-0.24727	0.805	0.038	0.959	0	0.002	0	ENSG00000260643	0.943811	1
PEC.BRAIN.RNASEQ.RSID	/stornext/Bioinf/data/lab_bahlo/users/gerring.z/twas/weights//PEC.BRAIN.RNASEQ.RSID/ENSG00000204278.wgt.RDat	TMEM235	17	76227391	76237068	0.38602	rs11077391	3.17	rs189141869	1.03e-01	-12.43	0.85600	1814	25	enet	0.23	1.3e-76	0.246286	0.805	0	0.997	0	0.003	0.001	ENSG00000204278	0.943811	1
PEC.BRAIN.RNASEQ.RSID	/stornext/Bioinf/data/lab_bahlo/users/gerring.z/twas/weights//PEC.BRAIN.RNASEQ.RSID/ENSG00000241156.wgt.RDat	RN7SL582P	3	116301401	116301677	0.01473	rs73147857	-3.33	rs6805477	1.33e-04	3.98	-0.2470	1554	1	top1	0.00013	0.28	-0.24703	0.805	0.936	0.061	0.002	0	0	ENSG00000241156	0.943811	1
PEC.BRAIN.RNASEQ.RSID	/stornext/Bioinf/data/lab_bahlo/users/gerring.z/twas/weights//PEC.BRAIN.RNASEQ.RSID/ENSG00000126522.wgt.RDat	ASL	7	65540785	65558545	0.10556	rs444475	-4.70	rs7781880	1.18e-01	-12.88	-0.1430	1213	11	lasso	0.13	6.4e-43	0.246854	0.805	0	0.945	0	0.054	0	ENSG00000126522	0.943811	1
PEC.BRAIN.RNASEQ.RSID	/stornext/Bioinf/data/lab_bahlo/users/gerring.z/twas/weights//PEC.BRAIN.RNASEQ.RSID/ENSG00000196922.wgt.RDat	ZNF252P	8	146198975	146228281	0.4835	rs188888764	3.70	rs10104365	3.56e-01	21.75	0.13700	516	42	enet	0.44	3e-170	0.24656	0.805	0	0.998	0	0.002	0	ENSG00000196922	0.943811	1
PEC.BRAIN.RNASEQ.RSID	/stornext/Bioinf/data/lab_bahlo/users/gerring.z/twas/weights//PEC.BRAIN.RNASEQ.RSID/ENSG00000124225.wgt.RDat	PMEPA1	20	56223448	56286592	0.09675	rs117517470	-3.72	rs75743489	5.29e-02	-4.73	2.326	1683	1683	bslmm	0.063	1.2e-20	-0.24666	0.805171	0.47	0.52	0.002	0.003	0.005	ENSG00000124225	0.943935	1
PEC.BRAIN.RNASEQ.RSID	/stornext/Bioinf/data/lab_bahlo/users/gerring.z/twas/weights//PEC.BRAIN.RNASEQ.RSID/ENSG00000184402.wgt.RDat	SS18L1	20	60718822	60757540	0.14095	rs6089308	-3.82	rs6121910	1.33e-02	6.15	-0.759	1822	1822	bslmm	0.061	6e-20	-0.24652	0.805281	0	0.987	0	0.012	0.001	ENSG00000184402	0.943942	1
PEC.BRAIN.RNASEQ.RSID	/stornext/Bioinf/data/lab_bahlo/users/gerring.z/twas/weights//PEC.BRAIN.RNASEQ.RSID/ENSG00000186994.wgt.RDat	KANK3	19	8387468	8408146	0.12814	rs28619893	3.38	rs2972576	8.83e-02	10.84	-0.23600	1661	2	lasso	0.098	1.7e-31	-0.24601	0.805674	0	0.998	0	0.002	0	ENSG00000186994	0.943942	1
PEC.BRAIN.RNASEQ.RSID	/stornext/Bioinf/data/lab_bahlo/users/gerring.z/twas/weights//PEC.BRAIN.RNASEQ.RSID/ENSG00000118873.wgt.RDat	RAB3GAP2	1	220321635	220445796	0.04446	rs61830453	-3.51	rs76858317	1.77e-02	-5.63	1.1650	1789	23	enet	0.019	2.2e-07	-0.244965	0.806	0.002	0.994	0	0.003	0.001	ENSG00000118873	0.943942	1
PEC.BRAIN.RNASEQ.RSID	/stornext/Bioinf/data/lab_bahlo/users/gerring.z/twas/weights//PEC.BRAIN.RNASEQ.RSID/ENSG00000230224.wgt.RDat	PHBP9	10	102008028	102008852	0.06822	rs187317929	3.37	rs61871342	1.58e-02	5.58	-0.17500	1243	1243	bslmm	0.023	1.4e-08	0.24593	0.806	0.014	0.984	0	0.002	0	ENSG00000230224	0.943942	1
PEC.BRAIN.RNASEQ.RSID	/stornext/Bioinf/data/lab_bahlo/users/gerring.z/twas/weights//PEC.BRAIN.RNASEQ.RSID/ENSG00000166189.wgt.RDat	HPS6	10	103825147	103827792	0.02346	rs74153155	-5.04	rs67771234	1.03e-02	4.51	0.04600	746	2	lasso	0.011	9.1e-05	0.24605	0.806	0.455	0.326	0.121	0.087	0.011	ENSG00000166189	0.943942	1
PEC.BRAIN.RNASEQ.RSID	/stornext/Bioinf/data/lab_bahlo/users/gerring.z/twas/weights//PEC.BRAIN.RNASEQ.RSID/ENSG00000189431.wgt.RDat	RASSF10	11	13030696	13032647	0.05554	rs71481077	-3.56	rs55768556	8.81e-03	4.71	-1.4820	1390	16	enet	0.024	7.3e-09	-0.24528	0.806	0.133	0.863	0	0.003	0.001	ENSG00000189431	0.943942	1
PEC.BRAIN.RNASEQ.RSID	/stornext/Bioinf/data/lab_bahlo/users/gerring.z/twas/weights//PEC.BRAIN.RNASEQ.RSID/ENSG00000182103.wgt.RDat	FAM181B	11	82443053	82444906	0.03254	rs1497106	3.30	rs663603	4.18e-03	-4.21	-0.9460	1580	11	enet	0.0082	0.00056	0.24528	0.806	0.59	0.406	0.002	0.001	0	ENSG00000182103	0.943942	1
PEC.BRAIN.RNASEQ.RSID	/stornext/Bioinf/data/lab_bahlo/users/gerring.z/twas/weights//PEC.BRAIN.RNASEQ.RSID/ENSG00000247903.wgt.RDat	RP11-421F16.3	12	27124519	27132515	0.17551	rs78499572	-3.26	rs146970669	8.85e-02	-11.00	-0.8330	1615	1615	bslmm	0.11	2.1e-35	0.24559	0.806	0	0.997	0	0.003	0.001	ENSG00000247903	0.943942	1
PEC.BRAIN.RNASEQ.RSID	/stornext/Bioinf/data/lab_bahlo/users/gerring.z/twas/weights//PEC.BRAIN.RNASEQ.RSID/ENSG00000258424.wgt.RDat	RP11-471B22.2	14	90868867	90871579	0.02612	rs112502821	-3.20	rs77772737	7.04e-03	-4.21	-0.2460	1593	1	top1	0.007	0.0013	0.246	0.806	0.888	0.111	0.001	0	0	ENSG00000258424	0.943942	1
PEC.BRAIN.RNASEQ.RSID	/stornext/Bioinf/data/lab_bahlo/users/gerring.z/twas/weights//PEC.BRAIN.RNASEQ.RSID/ENSG00000189067.wgt.RDat	LITAF	16	11641853	11730237	0.11081	rs62022854	4.01	rs12931135	3.22e-02	-7.06	0.06700	2105	2105	bslmm	0.034	8.7e-12	-0.24597	0.806	0	0.988	0	0.012	0	ENSG00000189067	0.943942	1
PEC.BRAIN.RNASEQ.RSID	/stornext/Bioinf/data/lab_bahlo/users/gerring.z/twas/weights//PEC.BRAIN.RNASEQ.RSID/ENSG00000017797.wgt.RDat	RALBP1	18	9475007	9538114	0.1318	rs60958529	-3.39	rs6506669	3.71e-02	-7.56	0.068	1758	1758	blup	0.072	2.3e-23	-0.24585	0.806	0	0.998	0	0.002	0	ENSG00000017797	0.943942	1
PEC.BRAIN.RNASEQ.RSID	/stornext/Bioinf/data/lab_bahlo/users/gerring.z/twas/weights//PEC.BRAIN.RNASEQ.RSID/ENSG00000160959.wgt.RDat	LRRC14	8	145743376	145750557	0.08962	rs56141428	3.13	rs3757965	7.48e-02	10.00	0.59100	497	3	lasso	0.08	4.3e-26	0.24572	0.806	0	0.998	0	0.001	0.001	ENSG00000160959	0.943942	1
PEC.BRAIN.RNASEQ.RSID	/stornext/Bioinf/data/lab_bahlo/users/gerring.z/twas/weights//PEC.BRAIN.RNASEQ.RSID/ENSG00000132661.wgt.RDat	NXT1	20	23331373	23335414	0.08944	rs6036551	-2.98	rs3761274	4.54e-02	-8.35	0.436	1764	1764	bslmm	0.046	2.6e-15	-0.24477	0.806638	0	0.998	0	0.002	0	ENSG00000132661	0.943942	1
PEC.BRAIN.RNASEQ.RSID	/stornext/Bioinf/data/lab_bahlo/users/gerring.z/twas/weights//PEC.BRAIN.RNASEQ.RSID/ENSG00000258405.wgt.RDat	ZNF578	19	52956829	53015407	0.10403	rs1976152	-3.47	rs162124	5.88e-04	5.13	-1.23600	2540	2540	bslmm	0.025	5.1e-09	-0.24459	0.806774	0.085	0.91	0	0.004	0.001	ENSG00000258405	0.943942	1
PEC.BRAIN.RNASEQ.RSID	/stornext/Bioinf/data/lab_bahlo/users/gerring.z/twas/weights//PEC.BRAIN.RNASEQ.RSID/ENSG00000134470.wgt.RDat	IL15RA	10	5990855	6020150	0.09079	rs7091641	-3.27	rs3949976	1.57e-02	-5.87	0.95400	1685	25	enet	0.048	5e-16	-0.24483	0.807	0.001	0.996	0	0.002	0.001	ENSG00000134470	0.943942	1
PEC.BRAIN.RNASEQ.RSID	/stornext/Bioinf/data/lab_bahlo/users/gerring.z/twas/weights//PEC.BRAIN.RNASEQ.RSID/ENSG00000165923.wgt.RDat	AGBL2	11	47681143	47736941	0.03866	rs7945314	-2.61	rs7952204	1.59e-02	5.87	-0.2440	1094	1	top1	0.016	2.6e-06	-0.244	0.807	0.003	0.995	0	0.001	0	ENSG00000165923	0.943942	1
PEC.BRAIN.RNASEQ.RSID	/stornext/Bioinf/data/lab_bahlo/users/gerring.z/twas/weights//PEC.BRAIN.RNASEQ.RSID/ENSG00000110002.wgt.RDat	VWA5A	11	123986069	124018428	0.30419	rs10750272	-4.17	rs17690410	8.99e-02	-10.99	0.9660	1965	49	enet	0.11	2e-36	-0.24486	0.807	0	0.974	0	0.026	0.001	ENSG00000110002	0.943942	1
PEC.BRAIN.RNASEQ.RSID	/stornext/Bioinf/data/lab_bahlo/users/gerring.z/twas/weights//PEC.BRAIN.RNASEQ.RSID/ENSG00000111540.wgt.RDat	RAB5B	12	56367697	56388490	0.06513	rs2640562	-3.73	rs34962186	4.10e-02	-7.52	0.7790	667	2	lasso	0.042	2.8e-14	-0.24409	0.807	0	0.997	0	0.002	0.001	ENSG00000111540	0.943942	1
PEC.BRAIN.RNASEQ.RSID	/stornext/Bioinf/data/lab_bahlo/users/gerring.z/twas/weights//PEC.BRAIN.RNASEQ.RSID/ENSG00000092140.wgt.RDat	G2E3	14	31028329	31089269	0.20939	rs74041214	3.62	rs2045180	1.06e-01	-12.76	0.8890	1204	52	enet	0.16	1.3e-51	-0.243916	0.807	0	0.994	0	0.005	0.001	ENSG00000092140	0.943942	1
PEC.BRAIN.RNASEQ.RSID	/stornext/Bioinf/data/lab_bahlo/users/gerring.z/twas/weights//PEC.BRAIN.RNASEQ.RSID/ENSG00000259881.wgt.RDat	AC092384.2	16	88947446	88953544	0.0449	rs9889209	-3.23	rs12444435	1.34e-02	-5.33	-0.49200	2099	2099	blup	0.016	1.7e-06	-0.2438	0.807	0.033	0.963	0	0.003	0.001	ENSG00000259881	0.943942	1
PEC.BRAIN.RNASEQ.RSID	/stornext/Bioinf/data/lab_bahlo/users/gerring.z/twas/weights//PEC.BRAIN.RNASEQ.RSID/ENSG00000101608.wgt.RDat	MYL12A	18	3247479	3256234	0.0436	rs949305	3.46	rs16944555	3.31e-03	-4.09	1.317	1738	1738	bslmm	0.0045	0.0083	-0.24386	0.807	0.672	0.325	0.002	0.001	0	ENSG00000101608	0.943942	1
PEC.BRAIN.RNASEQ.RSID	/stornext/Bioinf/data/lab_bahlo/users/gerring.z/twas/weights//PEC.BRAIN.RNASEQ.RSID/ENSG00000136682.wgt.RDat	CBWD2	2	114195268	114253766	0.49523	rs17197590	-3.95	rs2921832	3.51e-01	-21.80	0.2890	1405	18	enet	0.38	1.1e-137	-0.24367	0.807	0	0.983	0	0.016	0	ENSG00000136682	0.943942	1
PEC.BRAIN.RNASEQ.RSID	/stornext/Bioinf/data/lab_bahlo/users/gerring.z/twas/weights//PEC.BRAIN.RNASEQ.RSID/ENSG00000224675.wgt.RDat	AC009227.2	2	155292365	155313950	0.02601	rs2194593	4.91	rs707113	4.61e-03	4.44	0.3710	1485	2	lasso	0.0046	0.0077	0.24393	0.807	0.411	0.337	0.137	0.112	0.003	ENSG00000224675	0.943942	1
PEC.BRAIN.RNASEQ.RSID	/stornext/Bioinf/data/lab_bahlo/users/gerring.z/twas/weights//PEC.BRAIN.RNASEQ.RSID/ENSG00000100284.wgt.RDat	TOM1	22	35695268	35743985	0.04933	rs41279997	3.08	rs2038010	1.70e-02	5.97	1.158	1474	16	enet	0.033	2.2e-11	-0.24415	0.807	0	0.998	0	0.001	0.001	ENSG00000100284	0.943942	1
PEC.BRAIN.RNASEQ.RSID	/stornext/Bioinf/data/lab_bahlo/users/gerring.z/twas/weights//PEC.BRAIN.RNASEQ.RSID/ENSG00000236627.wgt.RDat	RP11-252P19.1	6	166167677	166189268	0.02612	rs221736	3.76	rs300133	7.42e-03	-4.07	-0.24400	1829	1	top1	0.0074	0.001	0.244	0.807	0.913	0.081	0.006	0.001	0	ENSG00000236627	0.943942	1
PEC.BRAIN.RNASEQ.RSID	/stornext/Bioinf/data/lab_bahlo/users/gerring.z/twas/weights//PEC.BRAIN.RNASEQ.RSID/ENSG00000204439.wgt.RDat	C6orf47	6	31626075	31628549	0.03599	rs2905708	-1.23	rs2516467	0.001697	3.63	0.276	40	40	bslmm	0.0074	0.001	-0.24446	0.807	0.943	0.057	0	0	0	ENSG00000204439	0.943942	1
PEC.BRAIN.RNASEQ.RSID	/stornext/Bioinf/data/lab_bahlo/users/gerring.z/twas/weights//PEC.BRAIN.RNASEQ.RSID/ENSG00000119457.wgt.RDat	SLC46A2	9	115641200	115653193	0.3062	rs62576152	3.19	rs9987445	1.15e-01	-12.58	0.6480	1580	29	enet	0.15	2.4e-50	-0.24493	0.807	0	0.998	0	0.002	0.001	ENSG00000119457	0.943942	1
PEC.BRAIN.RNASEQ.RSID	/stornext/Bioinf/data/lab_bahlo/users/gerring.z/twas/weights//PEC.BRAIN.RNASEQ.RSID/ENSG00000148399.wgt.RDat	DPH7	9	140449356	140473387	0.1055	rs9411249	3.32	rs9410034	3.73e-02	-4.44	-0.2440	532	1	top1	0.037	8.7e-13	0.244	0.807	0.791	0.208	0.001	0	0	ENSG00000148399	0.943942	1
PEC.BRAIN.RNASEQ.RSID	/stornext/Bioinf/data/lab_bahlo/users/gerring.z/twas/weights//PEC.BRAIN.RNASEQ.RSID/ENSG00000105419.wgt.RDat	MEIS3	19	47906381	47922780	0.1647	rs698702	-3.34	rs144047012	3.45e-02	-7.43	-0.78000	1263	1263	bslmm	0.049	1.7e-16	-0.2441	0.807151	0	0.997	0	0.003	0.001	ENSG00000105419	0.944042	1
PEC.BRAIN.RNASEQ.RSID	/stornext/Bioinf/data/lab_bahlo/users/gerring.z/twas/weights//PEC.BRAIN.RNASEQ.RSID/ENSG00000130204.wgt.RDat	TOMM40	19	45393826	45406946	0.04909	rs150549018	-4.20	rs1038026	1.22e-02	-5.03	-1.54400	1593	12	enet	0.016	2.5e-06	0.24319	0.807854	0.087	0.906	0	0.005	0.002	ENSG00000130204	0.944045	1
PEC.BRAIN.RNASEQ.RSID	/stornext/Bioinf/data/lab_bahlo/users/gerring.z/twas/weights//PEC.BRAIN.RNASEQ.RSID/ENSG00000215908.wgt.RDat	CROCCP2	1	16944751	16971178	0.50384	rs2065759	3.36	rs156916	1.14e-01	13.27	2.8670	951	72	enet	0.29	1.9e-99	0.242789	0.808	0	0.97	0	0.002	0.027	ENSG00000215908	0.944045	1
PEC.BRAIN.RNASEQ.RSID	/stornext/Bioinf/data/lab_bahlo/users/gerring.z/twas/weights//PEC.BRAIN.RNASEQ.RSID/ENSG00000134247.wgt.RDat	PTGFRN	1	117452679	117532980	0.13635	rs12079298	-4.20	rs12023283	3.61e-02	7.98	1.0660	1023	6	lasso	0.068	3.8e-22	0.243307	0.808	0	0.992	0	0.007	0.001	ENSG00000134247	0.944045	1
PEC.BRAIN.RNASEQ.RSID	/stornext/Bioinf/data/lab_bahlo/users/gerring.z/twas/weights//PEC.BRAIN.RNASEQ.RSID/ENSG00000196505.wgt.RDat	GDAP2	1	118406107	118472253	0.0397	rs56109227	3.51	rs55730516	8.80e-03	-5.40	-0.8440	1429	1429	blup	0.022	2.7e-08	0.243169	0.808	0.004	0.991	0	0.004	0.001	ENSG00000196505	0.944045	1
PEC.BRAIN.RNASEQ.RSID	/stornext/Bioinf/data/lab_bahlo/users/gerring.z/twas/weights//PEC.BRAIN.RNASEQ.RSID/ENSG00000185163.wgt.RDat	DDX51	12	132621139	132628880	0.40033	rs7953933	3.14	rs57037358	3.13e-01	20.38	-0.2190	900	89	enet	0.39	3.4e-142	-0.24256	0.808	0	0.998	0	0.001	0	ENSG00000185163	0.944045	1
PEC.BRAIN.RNASEQ.RSID	/stornext/Bioinf/data/lab_bahlo/users/gerring.z/twas/weights//PEC.BRAIN.RNASEQ.RSID/ENSG00000108861.wgt.RDat	DUSP3	17	41843489	41856356	0.24013	rs75127417	2.87	rs57227660	1.51e-01	-14.45	-0.39900	1076	36	enet	0.17	3.7e-57	0.243075	0.808	0	0.998	0	0.002	0.001	ENSG00000108861	0.944045	1
PEC.BRAIN.RNASEQ.RSID	/stornext/Bioinf/data/lab_bahlo/users/gerring.z/twas/weights//PEC.BRAIN.RNASEQ.RSID/ENSG00000134779.wgt.RDat	TPGS2	18	34359987	34409158	0.2841	rs10468925	3.07	rs11664088	1.44e-01	-13.93	-0.021	936	70	enet	0.25	2.3e-83	-0.24299	0.808	0	0.998	0	0.001	0	ENSG00000134779	0.944045	1
PEC.BRAIN.RNASEQ.RSID	/stornext/Bioinf/data/lab_bahlo/users/gerring.z/twas/weights//PEC.BRAIN.RNASEQ.RSID/ENSG00000272247.wgt.RDat	RP11-379F4.9	3	158519046	158519724	0.09159	rs9850989	3.74	rs2713736	7.22e-02	9.97	0.1060	1440	15	enet	0.074	3.8e-24	0.24308	0.808	0	0.993	0	0.007	0	ENSG00000272247	0.944045	1
PEC.BRAIN.RNASEQ.RSID	/stornext/Bioinf/data/lab_bahlo/users/gerring.z/twas/weights//PEC.BRAIN.RNASEQ.RSID/ENSG00000247708.wgt.RDat	STX18-AS1	4	4543858	4712665	0.04011	rs4314225	3.41	rs7670557	7.70e-03	-5.34	0.7900	2022	9	enet	0.018	5.9e-07	-0.24311	0.808	0.01	0.986	0	0.003	0.001	ENSG00000247708	0.944045	1
PEC.BRAIN.RNASEQ.RSID	/stornext/Bioinf/data/lab_bahlo/users/gerring.z/twas/weights//PEC.BRAIN.RNASEQ.RSID/ENSG00000248092.wgt.RDat	NNT-AS1	5	43571696	43603332	0.30658	rs11740079	-2.90	rs35141306	7.94e-02	-10.45	0.5018	1623	48	enet	0.12	2.3e-39	0.24362	0.808	0	0.998	0	0.001	0.001	ENSG00000248092	0.944045	1
PEC.BRAIN.RNASEQ.RSID	/stornext/Bioinf/data/lab_bahlo/users/gerring.z/twas/weights//PEC.BRAIN.RNASEQ.RSID/ENSG00000204677.wgt.RDat	FAM153C	5	177433406	177482560	0.44246	rs3812081	-3.69	rs186093171	7.01e-02	-11.03	-1.4830	1312	61	enet	0.28	1.3e-96	0.24312	0.808	0	0.996	0	0.003	0.001	ENSG00000204677	0.944045	1
PEC.BRAIN.RNASEQ.RSID	/stornext/Bioinf/data/lab_bahlo/users/gerring.z/twas/weights//PEC.BRAIN.RNASEQ.RSID/ENSG00000157224.wgt.RDat	CLDN12	7	90013035	90142716	0.03212	rs78194207	3.40	rs6465260	1.99e-03	5.05	0.7250	2003	2003	blup	0.0088	0.00038	0.243087	0.808	0.023	0.971	0	0.005	0.001	ENSG00000157224	0.944045	1
PEC.BRAIN.RNASEQ.RSID	/stornext/Bioinf/data/lab_bahlo/users/gerring.z/twas/weights//PEC.BRAIN.RNASEQ.RSID/ENSG00000095203.wgt.RDat	EPB41L4B	9	111934255	112083244	0.0491	rs12347777	-3.62	rs10816775	3.57e-03	-4.25	2.8170	1997	1997	bslmm	0.01	0.00011	0.24323	0.808	0.509	0.469	0.01	0.009	0.003	ENSG00000095203	0.944045	1
PEC.BRAIN.RNASEQ.RSID	/stornext/Bioinf/data/lab_bahlo/users/gerring.z/twas/weights//PEC.BRAIN.RNASEQ.RSID/ENSG00000125872.wgt.RDat	LRRN4	20	6021424	6034695	0.03972	rs1592184	3.54	rs11087712	2.80e-03	-4.23	-1.057	1747	31	enet	0.003	0.025	0.24277	0.808183	0.643	0.355	0.002	0.001	0	ENSG00000125872	0.944183	1
PEC.BRAIN.RNASEQ.RSID	/stornext/Bioinf/data/lab_bahlo/users/gerring.z/twas/weights//PEC.BRAIN.RNASEQ.RSID/ENSG00000005175.wgt.RDat	RPAP3	12	48057070	48099844	0.01877	rs148908095	3.20	rs73095998	-7.57e-04	-3.44	-0.1400	1890	1890	blup	0.004	0.012	0.24179	0.809	0.811	0.187	0.002	0	0	ENSG00000005175	0.944757	1
PEC.BRAIN.RNASEQ.RSID	/stornext/Bioinf/data/lab_bahlo/users/gerring.z/twas/weights//PEC.BRAIN.RNASEQ.RSID/ENSG00000258517.wgt.RDat	RP6-91H8.1	14	71679350	71684933	0.02108	rs8003103	-3.68	rs78748198	1.76e-03	-4.09	2.5303	1209	11	enet	0.014	7e-06	-0.241215	0.809	0.638	0.351	0.004	0.002	0.004	ENSG00000258517	0.944757	1
PEC.BRAIN.RNASEQ.RSID	/stornext/Bioinf/data/lab_bahlo/users/gerring.z/twas/weights//PEC.BRAIN.RNASEQ.RSID/ENSG00000163520.wgt.RDat	FBLN2	3	13573824	13679922	0.05985	rs181548201	3.57	rs4684971	3.05e-03	-4.83	-0.0720	1755	27	enet	0.0088	0.00037	-0.24123	0.809	0.328	0.669	0.001	0.002	0	ENSG00000163520	0.944757	1
PEC.BRAIN.RNASEQ.RSID	/stornext/Bioinf/data/lab_bahlo/users/gerring.z/twas/weights//PEC.BRAIN.RNASEQ.RSID/ENSG00000151092.wgt.RDat	NGLY1	3	25760435	25831530	0.12701	rs73821765	-2.78	rs62236907	5.59e-02	-6.11	1.5410	1335	1335	bslmm	0.064	8.2e-21	-0.24188	0.809	0	0.997	0	0.001	0.001	ENSG00000151092	0.944757	1
PEC.BRAIN.RNASEQ.RSID	/stornext/Bioinf/data/lab_bahlo/users/gerring.z/twas/weights//PEC.BRAIN.RNASEQ.RSID/ENSG00000122692.wgt.RDat	SMU1	9	33041762	33076665	0.1657	rs140716285	3.36	rs7852206	1.08e-01	12.85	-0.0410	1506	7	lasso	0.12	2.2e-40	-0.24199	0.809	0	0.997	0	0.003	0	ENSG00000122692	0.944757	1
PEC.BRAIN.RNASEQ.RSID	/stornext/Bioinf/data/lab_bahlo/users/gerring.z/twas/weights//PEC.BRAIN.RNASEQ.RSID/ENSG00000197893.wgt.RDat	NRAP	10	115348475	115423886	0.10837	rs77415718	3.42	rs3121459	1.51e-02	-6.54	-1.09300	1233	1233	blup	0.063	1.3e-20	0.23979	0.81	0	0.994	0	0.005	0.001	ENSG00000197893	0.944859	1
PEC.BRAIN.RNASEQ.RSID	/stornext/Bioinf/data/lab_bahlo/users/gerring.z/twas/weights//PEC.BRAIN.RNASEQ.RSID/ENSG00000166311.wgt.RDat	SMPD1	11	6411655	6416228	0.10355	rs12365992	-3.63	rs2682112	6.81e-03	4.87	-0.6980	1527	31	enet	0.021	7.5e-08	-0.2403	0.81	0.173	0.824	0	0.002	0.001	ENSG00000166311	0.944859	1
PEC.BRAIN.RNASEQ.RSID	/stornext/Bioinf/data/lab_bahlo/users/gerring.z/twas/weights//PEC.BRAIN.RNASEQ.RSID/ENSG00000102452.wgt.RDat	NALCN	13	101706130	102068843	0.2305	rs145860931	4.91	rs9513893	6.89e-02	9.60	0.476	2079	2079	bslmm	0.12	2.2e-37	0.240575	0.81	0	0.849	0	0.15	0	ENSG00000102452	0.944859	1
PEC.BRAIN.RNASEQ.RSID	/stornext/Bioinf/data/lab_bahlo/users/gerring.z/twas/weights//PEC.BRAIN.RNASEQ.RSID/ENSG00000269942.wgt.RDat	RP11-29B2.5	13	103331776	103332308	0.0126	rs113360677	-3.40	rs584504	9.12e-04	-3.28	-0.241	1491	1	lasso	0.0015	0.082	0.241	0.81	0.752	0.246	0.001	0	0	ENSG00000269942	0.944859	1
PEC.BRAIN.RNASEQ.RSID	/stornext/Bioinf/data/lab_bahlo/users/gerring.z/twas/weights//PEC.BRAIN.RNASEQ.RSID/ENSG00000040531.wgt.RDat	CTNS	17	3539762	3564836	0.11966	rs7359554	3.03	rs11656829	5.91e-02	-8.90	0.24100	1787	1	top1	0.059	1.9e-19	-0.241	0.81	0	0.998	0	0.002	0	ENSG00000040531	0.944859	1
PEC.BRAIN.RNASEQ.RSID	/stornext/Bioinf/data/lab_bahlo/users/gerring.z/twas/weights//PEC.BRAIN.RNASEQ.RSID/ENSG00000221995.wgt.RDat	TIAF1	17	27400537	27418537	0.16926	rs117093639	4.19	rs11869198	8.64e-02	-11.25	0.51300	826	6	lasso	0.1	2.2e-33	0.24107	0.81	0	0.985	0	0.014	0.001	ENSG00000221995	0.944859	1
PEC.BRAIN.RNASEQ.RSID	/stornext/Bioinf/data/lab_bahlo/users/gerring.z/twas/weights//PEC.BRAIN.RNASEQ.RSID/ENSG00000264920.wgt.RDat	RP11-6N17.4	17	45968621	45973178	0.37774	rs60707285	-5.04	rs146084401	8.09e-02	11.82	-1.72300	1266	17	lasso	0.28	4.7e-95	0.240373	0.81	0	0.31	0	0.689	0	ENSG00000264920	0.944859	1
PEC.BRAIN.RNASEQ.RSID	/stornext/Bioinf/data/lab_bahlo/users/gerring.z/twas/weights//PEC.BRAIN.RNASEQ.RSID/ENSG00000124356.wgt.RDat	STAMBP	2	74056086	74100786	0.09723	rs141650540	3.87	rs111703599	9.22e-03	4.91	0.6980	999	999	bslmm	0.036	3e-12	-0.24077	0.81	0.084	0.91	0	0.005	0.001	ENSG00000124356	0.944859	1
PEC.BRAIN.RNASEQ.RSID	/stornext/Bioinf/data/lab_bahlo/users/gerring.z/twas/weights//PEC.BRAIN.RNASEQ.RSID/ENSG00000135951.wgt.RDat	TSGA10	2	99613724	99771427	0.22101	rs13420087	-3.11	rs12619780	2.81e-01	-19.29	-0.4460	1280	49	enet	0.29	1.1e-100	0.24065	0.81	0	0.995	0	0.005	0	ENSG00000135951	0.944859	1
PEC.BRAIN.RNASEQ.RSID	/stornext/Bioinf/data/lab_bahlo/users/gerring.z/twas/weights//PEC.BRAIN.RNASEQ.RSID/ENSG00000239775.wgt.RDat	AC017116.11	7	44104507	44105678	0.05426	rs78185111	3.68	rs10236567	2.29e-02	-5.87	-0.2410	1206	1	top1	0.023	2e-08	0.241	0.81	0.003	0.99	0	0.006	0	ENSG00000239775	0.944859	1
PEC.BRAIN.RNASEQ.RSID	/stornext/Bioinf/data/lab_bahlo/users/gerring.z/twas/weights//PEC.BRAIN.RNASEQ.RSID/ENSG00000224897.wgt.RDat	RP11-3B12.1	7	124569927	124819369	0.04662	rs4617080	3.36	rs56012154	-6.20e-04	4.11	-0.4820	2102	2102	bslmm	0.0073	0.0011	0.241041	0.81	0.464	0.533	0.001	0.001	0	ENSG00000224897	0.944859	1
PEC.BRAIN.RNASEQ.RSID	/stornext/Bioinf/data/lab_bahlo/users/gerring.z/twas/weights//PEC.BRAIN.RNASEQ.RSID/ENSG00000156466.wgt.RDat	GDF6	8	97154562	97173020	0.05643	rs1444570	4.21	rs2514535	9.55e-03	5.05	-1.23800	1218	1218	bslmm	0.016	2.2e-06	0.24068	0.81	0.057	0.93	0.001	0.01	0.002	ENSG00000156466	0.944859	1
PEC.BRAIN.RNASEQ.RSID	/stornext/Bioinf/data/lab_bahlo/users/gerring.z/twas/weights//PEC.BRAIN.RNASEQ.RSID/ENSG00000165272.wgt.RDat	AQP3	9	33441152	33447609	0.3133	rs62544580	-2.61	rs17553719	1.21e-01	-12.73	0.8760	1655	17	lasso	0.22	4.9e-74	-0.24048	0.81	0	0.997	0	0.002	0.001	ENSG00000165272	0.944859	1
PEC.BRAIN.RNASEQ.RSID	/stornext/Bioinf/data/lab_bahlo/users/gerring.z/twas/weights//PEC.BRAIN.RNASEQ.RSID/ENSG00000095303.wgt.RDat	PTGS1	9	125132824	125157982	0.1308	rs150118571	-3.48	rs28639933	2.52e-02	-5.14	-0.8780	1485	19	enet	0.027	1.3e-09	-0.24042	0.81	0.102	0.895	0	0.002	0.001	ENSG00000095303	0.944859	1
PEC.BRAIN.RNASEQ.RSID	/stornext/Bioinf/data/lab_bahlo/users/gerring.z/twas/weights//PEC.BRAIN.RNASEQ.RSID/ENSG00000178201.wgt.RDat	VN1R1	19	57966542	57967854	0.37185	rs10411946	3.66	rs7249882	3.78e-01	-22.40	-0.86900	1456	30	enet	0.42	8.4e-159	0.23979	0.81049	0	0.99	0	0.01	0.001	ENSG00000178201	0.945189	1
PEC.BRAIN.RNASEQ.RSID	/stornext/Bioinf/data/lab_bahlo/users/gerring.z/twas/weights//PEC.BRAIN.RNASEQ.RSID/ENSG00000224358.wgt.RDat	RP11-466F5.8	1	165738166	165744413	0.14179	rs285487	4.00	rs10800155	9.50e-02	11.36	-0.2020	1443	1443	bslmm	0.096	4.1e-31	-0.238926	0.811	0	0.994	0	0.005	0	ENSG00000224358	0.945189	1
PEC.BRAIN.RNASEQ.RSID	/stornext/Bioinf/data/lab_bahlo/users/gerring.z/twas/weights//PEC.BRAIN.RNASEQ.RSID/ENSG00000143207.wgt.RDat	RFWD2	1	175913967	176176629	0.07006	rs7543670	3.20	rs2481630	5.15e-03	-4.41	-2.1330	1541	1541	bslmm	0.018	5.7e-07	0.239359	0.811	0.21	0.787	0	0.001	0.002	ENSG00000143207	0.945189	1
PEC.BRAIN.RNASEQ.RSID	/stornext/Bioinf/data/lab_bahlo/users/gerring.z/twas/weights//PEC.BRAIN.RNASEQ.RSID/ENSG00000197992.wgt.RDat	CLEC9A	12	10183276	10218565	0.16105	rs809510	2.82	rs56155255	4.67e-02	-8.19	-0.2460	1255	1255	bslmm	0.049	1.8e-16	0.23906	0.811	0	0.998	0	0.001	0	ENSG00000197992	0.945189	1
PEC.BRAIN.RNASEQ.RSID	/stornext/Bioinf/data/lab_bahlo/users/gerring.z/twas/weights//PEC.BRAIN.RNASEQ.RSID/ENSG00000270020.wgt.RDat	RP11-463O9.9	16	86553989	86557503	0.33655	rs7188112	-3.16	rs9935390	2.68e-01	18.90	-0.50100	1785	36	enet	0.34	3.7e-123	-0.23914	0.811	0	0.998	0	0.002	0.001	ENSG00000270020	0.945189	1
PEC.BRAIN.RNASEQ.RSID	/stornext/Bioinf/data/lab_bahlo/users/gerring.z/twas/weights//PEC.BRAIN.RNASEQ.RSID/ENSG00000049283.wgt.RDat	EPN3	17	48609904	48621111	0.19022	rs146142512	3.92	rs2412327	1.15e-02	-6.23	-0.11100	1184	37	enet	0.089	1.1e-28	0.23893	0.811	0	0.996	0	0.003	0.001	ENSG00000049283	0.945189	1
PEC.BRAIN.RNASEQ.RSID	/stornext/Bioinf/data/lab_bahlo/users/gerring.z/twas/weights//PEC.BRAIN.RNASEQ.RSID/ENSG00000186132.wgt.RDat	C2orf76	2	120059801	120124404	0.16499	rs6729851	4.37	rs6712455	9.11e-02	11.40	-0.2360	1583	1583	bslmm	0.13	1.9e-40	-0.23937	0.811	0	0.979	0	0.02	0	ENSG00000186132	0.945189	1
PEC.BRAIN.RNASEQ.RSID	/stornext/Bioinf/data/lab_bahlo/users/gerring.z/twas/weights//PEC.BRAIN.RNASEQ.RSID/ENSG00000204969.wgt.RDat	PCDHA2	5	140174444	140391929	0.06752	rs246073	-3.52	rs2261651	3.69e-02	8.50	1.7420	1082	1082	blup	0.06	8.6e-20	0.23903	0.811	0	0.994	0	0.004	0.002	ENSG00000204969	0.945189	1
PEC.BRAIN.RNASEQ.RSID	/stornext/Bioinf/data/lab_bahlo/users/gerring.z/twas/weights//PEC.BRAIN.RNASEQ.RSID/ENSG00000226468.wgt.RDat	AC018641.7	7	32496575	32497370	0.23186	rs73098252	3.78	rs62463968	1.71e-01	15.44	-0.4520	1945	23	enet	0.2	5.3e-66	-0.238696	0.811	0	0.977	0	0.022	0	ENSG00000226468	0.945189	1
PEC.BRAIN.RNASEQ.RSID	/stornext/Bioinf/data/lab_bahlo/users/gerring.z/twas/weights//PEC.BRAIN.RNASEQ.RSID/ENSG00000234456.wgt.RDat	MAGI2-AS3	7	79082198	79100524	0.29498	rs117656916	-3.52	rs1017040	1.64e-01	-14.88	-1.1620	1533	46	enet	0.18	1e-58	0.239041	0.811	0	0.996	0	0.003	0.001	ENSG00000234456	0.945189	1
PEC.BRAIN.RNASEQ.RSID	/stornext/Bioinf/data/lab_bahlo/users/gerring.z/twas/weights//PEC.BRAIN.RNASEQ.RSID/ENSG00000188938.wgt.RDat	FAM120AOS	9	96208776	96215874	0.0639	rs11793318	3.21	rs113908100	1.31e-02	-4.99	1.5870	1901	24	enet	0.023	1.3e-08	-0.23937	0.811	0.144	0.851	0	0.002	0.001	ENSG00000188938	0.945189	1
PEC.BRAIN.RNASEQ.RSID	/stornext/Bioinf/data/lab_bahlo/users/gerring.z/twas/weights//PEC.BRAIN.RNASEQ.RSID/ENSG00000213742.wgt.RDat	RP4-694B14.5	20	25604681	25658710	0.05792	rs74623967	-2.64	rs73339379	1.52e-02	-5.54	-0.063	1207	1207	bslmm	0.02	1.4e-07	0.23869	0.811343	0.001	0.997	0	0.001	0	ENSG00000213742	0.945512	1
PEC.BRAIN.RNASEQ.RSID	/stornext/Bioinf/data/lab_bahlo/users/gerring.z/twas/weights//PEC.BRAIN.RNASEQ.RSID/ENSG00000234917.wgt.RDat	RP5-994D16.3	1	43144406	43147325	0.02582	rs146996618	-3.09	rs7548186	5.52e-03	4.43	0.5970	1423	13	enet	0.013	1.5e-05	-0.237706	0.812	0.681	0.318	0.001	0	0	ENSG00000234917	0.945746	1
PEC.BRAIN.RNASEQ.RSID	/stornext/Bioinf/data/lab_bahlo/users/gerring.z/twas/weights//PEC.BRAIN.RNASEQ.RSID/ENSG00000177685.wgt.RDat	EFCAB4A	11	826144	831991	0.09481	rs147896191	4.21	rs138052940	3.75e-03	-4.99	1.2790	1762	1762	bslmm	0.034	7.7e-12	0.23759	0.812	0.136	0.857	0.001	0.005	0.001	ENSG00000177685	0.945746	1
PEC.BRAIN.RNASEQ.RSID	/stornext/Bioinf/data/lab_bahlo/users/gerring.z/twas/weights//PEC.BRAIN.RNASEQ.RSID/ENSG00000149476.wgt.RDat	DAK	11	61100682	61120767	0.06751	rs174554	4.41	rs7108689	1.50e-02	-5.74	0.8790	905	4	lasso	0.028	5.1e-10	-0.23742	0.812	0.005	0.945	0	0.049	0.001	ENSG00000149476	0.945746	1
PEC.BRAIN.RNASEQ.RSID	/stornext/Bioinf/data/lab_bahlo/users/gerring.z/twas/weights//PEC.BRAIN.RNASEQ.RSID/ENSG00000133116.wgt.RDat	KL	13	33590207	33640282	0.1137	rs143019395	3.44	rs522169	2.39e-03	4.73	-0.410	1251	1251	blup	0.025	5.1e-09	-0.237753	0.812	0.087	0.911	0	0.002	0	ENSG00000133116	0.945746	1
PEC.BRAIN.RNASEQ.RSID	/stornext/Bioinf/data/lab_bahlo/users/gerring.z/twas/weights//PEC.BRAIN.RNASEQ.RSID/ENSG00000244617.wgt.RDat	ASPRV1	2	70187226	70189397	0.10803	rs188245562	-2.50	rs76346502	3.68e-02	-7.59	-0.7820	970	1	lasso	0.053	1.1e-17	0.238	0.812	0	0.998	0	0.001	0.001	ENSG00000244617	0.945746	1
PEC.BRAIN.RNASEQ.RSID	/stornext/Bioinf/data/lab_bahlo/users/gerring.z/twas/weights//PEC.BRAIN.RNASEQ.RSID/ENSG00000156463.wgt.RDat	SH3RF2	5	145316142	145461354	0.10135	rs184412175	3.50	rs1549903	4.32e-02	7.86	-1.1350	1520	1520	bslmm	0.061	3.6e-20	-0.23725	0.812	0	0.996	0	0.003	0.001	ENSG00000156463	0.945746	1
PEC.BRAIN.RNASEQ.RSID	/stornext/Bioinf/data/lab_bahlo/users/gerring.z/twas/weights//PEC.BRAIN.RNASEQ.RSID/ENSG00000156804.wgt.RDat	FBXO32	8	124510129	124553446	0.14592	rs7008226	-2.92	rs10111521	4.38e-02	-7.82	-0.87400	1380	66	enet	0.054	5.5e-18	0.23761	0.812	0	0.997	0	0.002	0.001	ENSG00000156804	0.945746	1
PEC.BRAIN.RNASEQ.RSID	/stornext/Bioinf/data/lab_bahlo/users/gerring.z/twas/weights//PEC.BRAIN.RNASEQ.RSID/ENSG00000179242.wgt.RDat	CDH4	20	59827482	60515673	0.17315	rs2427029	-4.00	rs2427183	3.62e-02	-7.22	-0.733	3330	3330	bslmm	0.066	1.1e-21	0.2377	0.812117	0	0.978	0	0.021	0.001	ENSG00000179242	0.945806	1
PEC.BRAIN.RNASEQ.RSID	/stornext/Bioinf/data/lab_bahlo/users/gerring.z/twas/weights//PEC.BRAIN.RNASEQ.RSID/ENSG00000226696.wgt.RDat	LENG8-AS1	19	54955991	54960223	0.03177	rs34730115	-2.41	rs8100179	1.12e-02	-5.33	-0.27700	286	3	lasso	0.012	5.4e-05	0.23661	0.812957	0.014	0.985	0	0	0	ENSG00000226696	0.945922	1
PEC.BRAIN.RNASEQ.RSID	/stornext/Bioinf/data/lab_bahlo/users/gerring.z/twas/weights//PEC.BRAIN.RNASEQ.RSID/ENSG00000234614.wgt.RDat	AL450992.2	1	151814353	151822861	0.29375	rs11204837	-4.06	rs12029913	1.30e-01	-13.27	0.0650	921	7	lasso	0.14	1.5e-46	-0.237202	0.813	0	0.984	0	0.016	0	ENSG00000234614	0.945922	1
PEC.BRAIN.RNASEQ.RSID	/stornext/Bioinf/data/lab_bahlo/users/gerring.z/twas/weights//PEC.BRAIN.RNASEQ.RSID/ENSG00000223509.wgt.RDat	RP11-632K20.7	15	32812049	32829127	0.26327	rs11633201	-2.97	rs11637626	1.08e-01	-11.99	-0.53200	817	8	lasso	0.12	8.4e-40	0.236752	0.813	0	0.998	0	0.001	0.001	ENSG00000223509	0.945922	1
PEC.BRAIN.RNASEQ.RSID	/stornext/Bioinf/data/lab_bahlo/users/gerring.z/twas/weights//PEC.BRAIN.RNASEQ.RSID/ENSG00000272808.wgt.RDat	RP11-66B24.7	15	101390036	101404501	0.20627	rs28768229	3.94	rs28417445	4.27e-02	5.32	-0.65100	1612	1612	bslmm	0.05	1.4e-16	-0.236845	0.813	0.059	0.934	0	0.006	0.001	ENSG00000272808	0.945922	1
PEC.BRAIN.RNASEQ.RSID	/stornext/Bioinf/data/lab_bahlo/users/gerring.z/twas/weights//PEC.BRAIN.RNASEQ.RSID/ENSG00000103356.wgt.RDat	EARS2	16	23533335	23569052	0.15941	rs191442420	3.22	rs12708650	1.15e-01	-12.48	0.13500	1576	1576	bslmm	0.12	4.6e-39	-0.23687	0.813	0	0.998	0	0.002	0	ENSG00000103356	0.945922	1
PEC.BRAIN.RNASEQ.RSID	/stornext/Bioinf/data/lab_bahlo/users/gerring.z/twas/weights//PEC.BRAIN.RNASEQ.RSID/ENSG00000205364.wgt.RDat	MT1M	16	56666145	56667898	0.07807	rs77062238	3.15	rs35346959	4.41e-02	-7.80	-0.23600	1484	1	top1	0.044	7.5e-15	0.236	0.813	0	0.998	0	0.002	0	ENSG00000205364	0.945922	1
PEC.BRAIN.RNASEQ.RSID	/stornext/Bioinf/data/lab_bahlo/users/gerring.z/twas/weights//PEC.BRAIN.RNASEQ.RSID/ENSG00000213938.wgt.RDat	SEPHS1P6	2	200524274	200525452	0.17844	rs13020005	-3.51	rs1523815	5.16e-02	-7.53	-1.2510	890	27	enet	0.097	3.4e-31	-0.23596	0.813	0	0.991	0	0.008	0.001	ENSG00000213938	0.945922	1
PEC.BRAIN.RNASEQ.RSID	/stornext/Bioinf/data/lab_bahlo/users/gerring.z/twas/weights//PEC.BRAIN.RNASEQ.RSID/ENSG00000157796.wgt.RDat	WDR19	4	39184024	39287430	0.03498	rs2249735	-3.38	rs28437497	1.81e-02	-5.52	0.2370	1775	1	top1	0.018	5.6e-07	-0.237	0.813	0.022	0.974	0	0.003	0	ENSG00000157796	0.945922	1
PEC.BRAIN.RNASEQ.RSID	/stornext/Bioinf/data/lab_bahlo/users/gerring.z/twas/weights//PEC.BRAIN.RNASEQ.RSID/ENSG00000138772.wgt.RDat	ANXA3	4	79472673	79531597	0.11743	rs10015978	3.24	rs7683399	7.61e-02	10.10	0.3800	1414	1414	bslmm	0.084	3.2e-27	0.23689	0.813	0	0.998	0	0.001	0	ENSG00000138772	0.945922	1
PEC.BRAIN.RNASEQ.RSID	/stornext/Bioinf/data/lab_bahlo/users/gerring.z/twas/weights//PEC.BRAIN.RNASEQ.RSID/ENSG00000185477.wgt.RDat	GPRIN3	4	90157537	90229161	0.32506	rs28673752	-3.66	rs55920273	7.89e-02	11.18	-1.8520	1816	1816	bslmm	0.16	1.9e-53	-0.23682	0.813	0	0.994	0	0.004	0.003	ENSG00000185477	0.945922	1
PEC.BRAIN.RNASEQ.RSID	/stornext/Bioinf/data/lab_bahlo/users/gerring.z/twas/weights//PEC.BRAIN.RNASEQ.RSID/ENSG00000182631.wgt.RDat	RXFP3	5	33936491	33939023	0.09538	rs182898687	3.43	rs16891180	6.11e-02	-8.56	0.2360	1213	1	top1	0.061	4.5e-20	-0.236	0.813	0	0.998	0	0.001	0	ENSG00000182631	0.945922	1
PEC.BRAIN.RNASEQ.RSID	/stornext/Bioinf/data/lab_bahlo/users/gerring.z/twas/weights//PEC.BRAIN.RNASEQ.RSID/ENSG00000261353.wgt.RDat	CTA-14H9.5	6	26527291	26527632	0.02958	rs56874662	-8	rs3999476	0.008352	4.94	0.236	814	1	top1	0.0084	0.00052	0.236	0.813	0	0	0.287	0.708	0.005	ENSG00000261353	0.945922	1
PEC.BRAIN.RNASEQ.RSID	/stornext/Bioinf/data/lab_bahlo/users/gerring.z/twas/weights//PEC.BRAIN.RNASEQ.RSID/ENSG00000243480.wgt.RDat	AMY2A	1	104159999	104168402	0.2538	rs35945519	-3.99	rs142370265	7.06e-02	-9.80	0.1730	932	7	lasso	0.089	1.1e-28	0.234966	0.814	0	0.994	0	0.006	0	ENSG00000243480	0.946175	1
PEC.BRAIN.RNASEQ.RSID	/stornext/Bioinf/data/lab_bahlo/users/gerring.z/twas/weights//PEC.BRAIN.RNASEQ.RSID/ENSG00000228020.wgt.RDat	HNRNPA1P46	1	191115155	191116091	0.02239	rs7535377	-3.67	rs663836	1.06e-03	-4.31	1.1260	1479	1479	blup	0.0096	0.00021	-0.235249	0.814	0.412	0.583	0.002	0.002	0.001	ENSG00000228020	0.946175	1
PEC.BRAIN.RNASEQ.RSID	/stornext/Bioinf/data/lab_bahlo/users/gerring.z/twas/weights//PEC.BRAIN.RNASEQ.RSID/ENSG00000166436.wgt.RDat	TRIM66	11	8633584	8693413	0.11145	rs11042087	-3.49	rs11042041	5.18e-02	8.73	0.7330	1621	18	enet	0.076	1.3e-24	-0.23501	0.814	0	0.996	0	0.004	0.001	ENSG00000166436	0.946175	1
PEC.BRAIN.RNASEQ.RSID	/stornext/Bioinf/data/lab_bahlo/users/gerring.z/twas/weights//PEC.BRAIN.RNASEQ.RSID/ENSG00000166762.wgt.RDat	CATSPER2	15	43920701	43960316	0.33637	rs549603003	-2.80	rs8030169	2.74e-02	-6.68	0.29100	488	488	bslmm	0.11	3.2e-34	-0.23511	0.814	0	0.999	0	0.001	0.001	ENSG00000166762	0.946175	1
PEC.BRAIN.RNASEQ.RSID	/stornext/Bioinf/data/lab_bahlo/users/gerring.z/twas/weights//PEC.BRAIN.RNASEQ.RSID/ENSG00000167202.wgt.RDat	TBC1D2B	15	78276378	78370066	0.06875	rs181182671	4.01	rs9047	3.88e-04	4.88	0.07400	1852	28	enet	0.028	6.8e-10	0.23581	0.814	0.08	0.91	0.001	0.008	0.001	ENSG00000167202	0.946175	1
PEC.BRAIN.RNASEQ.RSID	/stornext/Bioinf/data/lab_bahlo/users/gerring.z/twas/weights//PEC.BRAIN.RNASEQ.RSID/ENSG00000005187.wgt.RDat	ACSM3	16	20621565	20808903	0.08826	rs80034769	3.62	rs16970580	6.15e-02	10.22	0.09500	1612	11	lasso	0.083	6.5e-27	0.23501	0.814	0	0.997	0	0.003	0	ENSG00000005187	0.946175	1
PEC.BRAIN.RNASEQ.RSID	/stornext/Bioinf/data/lab_bahlo/users/gerring.z/twas/weights//PEC.BRAIN.RNASEQ.RSID/ENSG00000157985.wgt.RDat	AGAP1	2	236402733	237040444	0.08636	rs1541885	3.46	rs6757301	7.90e-03	-5.34	-0.7210	2364	25	enet	0.028	4.3e-10	0.23583	0.814	0.027	0.969	0	0.003	0.001	ENSG00000157985	0.946175	1
PEC.BRAIN.RNASEQ.RSID	/stornext/Bioinf/data/lab_bahlo/users/gerring.z/twas/weights//PEC.BRAIN.RNASEQ.RSID/ENSG00000114388.wgt.RDat	NPRL2	3	50384761	50388522	0.03705	rs112256201	3.33	rs4688728	1.14e-02	-5.12	0.2356	773	1	top1	0.011	5.9e-05	-0.23558	0.814	0.149	0.85	0	0.001	0	ENSG00000114388	0.946175	1
PEC.BRAIN.RNASEQ.RSID	/stornext/Bioinf/data/lab_bahlo/users/gerring.z/twas/weights//PEC.BRAIN.RNASEQ.RSID/ENSG00000237190.wgt.RDat	CDKN2AIPNL	5	133737778	133747589	0.2796	rs58871736	2.95	rs11750335	1.20e-01	12.73	0.0270	985	985	bslmm	0.15	9.8e-48	0.23509	0.814	0	0.998	0	0.001	0	ENSG00000237190	0.946175	1
PEC.BRAIN.RNASEQ.RSID	/stornext/Bioinf/data/lab_bahlo/users/gerring.z/twas/weights//PEC.BRAIN.RNASEQ.RSID/ENSG00000254035.wgt.RDat	RP11-281O15.4	5	178396391	178417117	0.02837	rs116658311	-3.10	rs67428898	6.38e-03	4.32	-0.2350	2165	1	top1	0.0064	0.0021	-0.235	0.814	0.838	0.159	0.002	0	0	ENSG00000254035	0.946175	1
PEC.BRAIN.RNASEQ.RSID	/stornext/Bioinf/data/lab_bahlo/users/gerring.z/twas/weights//PEC.BRAIN.RNASEQ.RSID/ENSG00000122644.wgt.RDat	ARL4A	7	12726481	12730559	0.28528	rs189126288	3.72	rs74418046	7.29e-02	-10.13	1.3030	2377	58	enet	0.12	3e-40	-0.235527	0.814	0	0.994	0	0.005	0.001	ENSG00000122644	0.946175	1
PEC.BRAIN.RNASEQ.RSID	/stornext/Bioinf/data/lab_bahlo/users/gerring.z/twas/weights//PEC.BRAIN.RNASEQ.RSID/ENSG00000077782.wgt.RDat	FGFR1	8	38268656	38326352	0.12085	rs77755810	2.63	rs17182002	3.24e-02	6.96	0.95100	1032	1032	blup	0.053	1.7e-17	0.23549	0.814	0	0.998	0	0.001	0.001	ENSG00000077782	0.946175	1
PEC.BRAIN.RNASEQ.RSID	/stornext/Bioinf/data/lab_bahlo/users/gerring.z/twas/weights//PEC.BRAIN.RNASEQ.RSID/ENSG00000198464.wgt.RDat	ZNF480	19	52800430	52829175	0.13878	rs1976152	-3.47	rs10418171	1.53e-02	6.50	0.67500	2504	24	enet	0.065	2.1e-21	-0.23468	0.814456	0	0.995	0	0.004	0.001	ENSG00000198464	0.946199	1
PEC.BRAIN.RNASEQ.RSID	/stornext/Bioinf/data/lab_bahlo/users/gerring.z/twas/weights//PEC.BRAIN.RNASEQ.RSID/ENSG00000179163.wgt.RDat	FUCA1	1	24171567	24194784	0.02658	rs80326571	-3.67	rs612177	-7.49e-04	3.52	0.5320	1104	1104	blup	0.0062	0.0024	0.233376	0.815	0.909	0.089	0.002	0	0	ENSG00000179163	0.946199	1
PEC.BRAIN.RNASEQ.RSID	/stornext/Bioinf/data/lab_bahlo/users/gerring.z/twas/weights//PEC.BRAIN.RNASEQ.RSID/ENSG00000137955.wgt.RDat	RABGGTB	1	76251879	76260764	0.05479	rs72675908	3.26	rs6678348	1.25e-02	-5.95	-0.1910	1707	1707	bslmm	0.037	8.5e-13	-0.234486	0.815	0	0.996	0	0.003	0.001	ENSG00000137955	0.946199	1
PEC.BRAIN.RNASEQ.RSID	/stornext/Bioinf/data/lab_bahlo/users/gerring.z/twas/weights//PEC.BRAIN.RNASEQ.RSID/ENSG00000116857.wgt.RDat	TMEM9	1	201103900	201140702	0.34612	rs113341004	-3.09	rs10920126	1.30e-01	13.16	-0.5130	1571	12	lasso	0.25	2.4e-84	0.234429	0.815	0	0.998	0	0.002	0.001	ENSG00000116857	0.946199	1
PEC.BRAIN.RNASEQ.RSID	/stornext/Bioinf/data/lab_bahlo/users/gerring.z/twas/weights//PEC.BRAIN.RNASEQ.RSID/ENSG00000156510.wgt.RDat	HKDC1	10	70980059	71027315	0.13282	rs79487962	3.23	rs2394539	2.53e-02	6.25	0.46207	1813	39	enet	0.043	2e-14	0.23387	0.815	0	0.998	0	0.002	0.001	ENSG00000156510	0.946199	1
PEC.BRAIN.RNASEQ.RSID	/stornext/Bioinf/data/lab_bahlo/users/gerring.z/twas/weights//PEC.BRAIN.RNASEQ.RSID/ENSG00000226381.wgt.RDat	RP11-119F19.2	10	81422844	81526085	0.0508	rs61860458	-2.96	rs140853926	3.20e-02	-6.84	-0.23400	2310	1	top1	0.032	3.5e-11	0.234	0.815	0	0.998	0	0.002	0	ENSG00000226381	0.946199	1
PEC.BRAIN.RNASEQ.RSID	/stornext/Bioinf/data/lab_bahlo/users/gerring.z/twas/weights//PEC.BRAIN.RNASEQ.RSID/ENSG00000197748.wgt.RDat	WDR96	10	105889646	105992120	0.34262	rs11192084	4.30	rs1545111	1.73e-01	15.14	-1.43800	1113	14	lasso	0.28	3.8e-97	-0.23441	0.815	0	0.968	0	0.031	0.001	ENSG00000197748	0.946199	1
PEC.BRAIN.RNASEQ.RSID	/stornext/Bioinf/data/lab_bahlo/users/gerring.z/twas/weights//PEC.BRAIN.RNASEQ.RSID/ENSG00000184304.wgt.RDat	PRKD1	14	30045687	30661104	0.05289	rs57536575	-3.81	rs144346019	-6.33e-04	3.82	0.3254	1649	1649	blup	0.0079	0.00072	0.233619	0.815	0.672	0.317	0.007	0.003	0	ENSG00000184304	0.946199	1
PEC.BRAIN.RNASEQ.RSID	/stornext/Bioinf/data/lab_bahlo/users/gerring.z/twas/weights//PEC.BRAIN.RNASEQ.RSID/ENSG00000197535.wgt.RDat	MYO5A	15	52599480	52821247	0.13076	rs185448610	-2.77	rs79732515	4.47e-02	-8.36	0.19700	1487	10	lasso	0.069	1.3e-22	-0.23369	0.815	0	0.998	0	0.001	0	ENSG00000197535	0.946199	1
PEC.BRAIN.RNASEQ.RSID	/stornext/Bioinf/data/lab_bahlo/users/gerring.z/twas/weights//PEC.BRAIN.RNASEQ.RSID/ENSG00000100181.wgt.RDat	TPTEP1	22	17082777	17179632	0.04217	rs5748872	-3.64	rs5993992	7.25e-03	3.92	0.082	700	700	bslmm	0.014	7.4e-06	-0.23393	0.815	0.91	0.089	0.002	0	0	ENSG00000100181	0.946199	1
PEC.BRAIN.RNASEQ.RSID	/stornext/Bioinf/data/lab_bahlo/users/gerring.z/twas/weights//PEC.BRAIN.RNASEQ.RSID/ENSG00000173811.wgt.RDat	CCDC13-AS1	3	42774067	42788260	0.11475	rs17075317	4.18	rs78329140	9.33e-02	-11.60	-0.3030	1216	8	lasso	0.096	5.1e-31	0.23396	0.815	0	0.978	0	0.021	0	ENSG00000173811	0.946199	1
PEC.BRAIN.RNASEQ.RSID	/stornext/Bioinf/data/lab_bahlo/users/gerring.z/twas/weights//PEC.BRAIN.RNASEQ.RSID/ENSG00000144857.wgt.RDat	BOC	3	112929850	113006303	0.48866	rs1685860	-2.68	rs10934226	1.59e-01	14.53	-0.5320	1820	18	lasso	0.28	3.1e-97	-0.23348	0.815	0	0.998	0	0.002	0.001	ENSG00000144857	0.946199	1
PEC.BRAIN.RNASEQ.RSID	/stornext/Bioinf/data/lab_bahlo/users/gerring.z/twas/weights//PEC.BRAIN.RNASEQ.RSID/ENSG00000173890.wgt.RDat	GPR160	3	169755717	169803191	0.0862	rs10936639	-3.67	rs12493804	9.90e-03	5.32	-2.3550	1283	1283	bslmm	0.022	4.3e-08	0.23377	0.815	0.028	0.962	0	0.003	0.007	ENSG00000173890	0.946199	1
PEC.BRAIN.RNASEQ.RSID	/stornext/Bioinf/data/lab_bahlo/users/gerring.z/twas/weights//PEC.BRAIN.RNASEQ.RSID/ENSG00000145293.wgt.RDat	ENOPH1	4	83351715	83382244	0.04125	rs28736536	-3.10	rs6838602	1.30e-03	4.34	-0.9650	1582	1582	bslmm	0.0049	0.0064	0.2334	0.815	0.592	0.406	0.001	0.001	0	ENSG00000145293	0.946199	1
PEC.BRAIN.RNASEQ.RSID	/stornext/Bioinf/data/lab_bahlo/users/gerring.z/twas/weights//PEC.BRAIN.RNASEQ.RSID/ENSG00000271040.wgt.RDat	RP5-933K21.3	6	157744996	157745509	0.08332	rs55836072	-4.53	rs62422789	5.03e-02	8.30	0.30200	1485	27	enet	0.055	4.3e-18	0.23442	0.815	0	0.944	0	0.055	0	ENSG00000271040	0.946199	1
PEC.BRAIN.RNASEQ.RSID	/stornext/Bioinf/data/lab_bahlo/users/gerring.z/twas/weights//PEC.BRAIN.RNASEQ.RSID/ENSG00000233196.wgt.RDat	GS1-304P7.1	1	186549647	186550323	0.03532	rs12353945	3.67	rs3736595	9.22e-03	-5.95	-0.1090	1316	1316	bslmm	0.024	9.8e-09	-0.233066	0.816	0	0.993	0	0.006	0	ENSG00000233196	0.94655	1
PEC.BRAIN.RNASEQ.RSID	/stornext/Bioinf/data/lab_bahlo/users/gerring.z/twas/weights//PEC.BRAIN.RNASEQ.RSID/ENSG00000099256.wgt.RDat	PRTFDC1	10	25137536	25241533	0.2631	rs141801430	4.22	rs1112632	6.65e-02	-9.47	-0.85100	1704	21	enet	0.11	1.1e-34	0.2323	0.816	0	0.985	0	0.014	0.001	ENSG00000099256	0.94655	1
PEC.BRAIN.RNASEQ.RSID	/stornext/Bioinf/data/lab_bahlo/users/gerring.z/twas/weights//PEC.BRAIN.RNASEQ.RSID/ENSG00000175868.wgt.RDat	CALCB	11	14926543	15103888	0.02195	rs117110830	4.12	rs12364906	5.15e-03	-4.13	0.1560	1154	1154	bslmm	0.0076	0.00088	-0.23213	0.816	0.497	0.492	0.005	0.005	0.002	ENSG00000175868	0.94655	1
PEC.BRAIN.RNASEQ.RSID	/stornext/Bioinf/data/lab_bahlo/users/gerring.z/twas/weights//PEC.BRAIN.RNASEQ.RSID/ENSG00000012983.wgt.RDat	MAP4K5	14	50885219	51027844	0.10593	rs11626884	-3.13	rs4901041	2.68e-02	6.96	0.2960	1562	19	enet	0.051	5.1e-17	0.233153	0.816	0	0.998	0	0.002	0	ENSG00000012983	0.94655	1
PEC.BRAIN.RNASEQ.RSID	/stornext/Bioinf/data/lab_bahlo/users/gerring.z/twas/weights//PEC.BRAIN.RNASEQ.RSID/ENSG00000151692.wgt.RDat	RNF144A	2	7057523	7208417	0.06273	rs189024616	-5.23	rs391109	1.81e-03	4.23	-0.1630	1703	1703	bslmm	0.011	7.9e-05	0.23283	0.816	0.561	0.153	0.22	0.06	0.005	ENSG00000151692	0.94655	1
PEC.BRAIN.RNASEQ.RSID	/stornext/Bioinf/data/lab_bahlo/users/gerring.z/twas/weights//PEC.BRAIN.RNASEQ.RSID/ENSG00000171103.wgt.RDat	TRMT61B	2	29072687	29093167	0.26333	rs144179144	-3.51	rs4665436	3.40e-01	21.43	-0.0020	1395	22	enet	0.38	1.5e-137	0.23254	0.816	0	0.998	0	0.002	0	ENSG00000171103	0.94655	1
PEC.BRAIN.RNASEQ.RSID	/stornext/Bioinf/data/lab_bahlo/users/gerring.z/twas/weights//PEC.BRAIN.RNASEQ.RSID/ENSG00000215156.wgt.RDat	RP11-1023L17.2	5	34190161	34193758	0.1041	rs79371483	-2.79	rs1544959	2.21e-02	-6.61	-0.5580	1574	54	enet	0.049	2.6e-16	-0.23316	0.816	0	0.998	0	0.001	0.001	ENSG00000215156	0.94655	1
PEC.BRAIN.RNASEQ.RSID	/stornext/Bioinf/data/lab_bahlo/users/gerring.z/twas/weights//PEC.BRAIN.RNASEQ.RSID/ENSG00000256646.wgt.RDat	PSMA2	7	42948872	42971773	0.03944	rs142167490	3.12	rs114336795	3.06e-02	6.60	0.2330	1694	1	top1	0.031	9.3e-11	0.233	0.816	0	0.997	0	0.002	0	ENSG00000256646	0.94655	1
PEC.BRAIN.RNASEQ.RSID	/stornext/Bioinf/data/lab_bahlo/users/gerring.z/twas/weights//PEC.BRAIN.RNASEQ.RSID/ENSG00000187764.wgt.RDat	SEMA4D	9	91975702	92113045	0.1426	rs72750983	-4.13	rs11265913	8.21e-02	-10.88	0.3240	1652	1652	bslmm	0.12	6.1e-38	0.23217	0.816	0	0.986	0	0.013	0	ENSG00000187764	0.94655	1
PEC.BRAIN.RNASEQ.RSID	/stornext/Bioinf/data/lab_bahlo/users/gerring.z/twas/weights//PEC.BRAIN.RNASEQ.RSID/ENSG00000132640.wgt.RDat	BTBD3	20	11871371	11907257	0.14237	rs75928211	-3.83	rs6041019	3.07e-02	-6.57	0.978	1630	1630	bslmm	0.043	1.2e-14	0.2319	0.816618	0	0.988	0	0.011	0.001	ENSG00000132640	0.94655	1
PEC.BRAIN.RNASEQ.RSID	/stornext/Bioinf/data/lab_bahlo/users/gerring.z/twas/weights//PEC.BRAIN.RNASEQ.RSID/ENSG00000128000.wgt.RDat	ZNF780B	19	40534167	40562116	0.27335	rs4803317	2.88	rs73040578	1.25e-01	13.54	0.61600	1377	6	lasso	0.15	8.4e-50	0.23145	0.816969	0	0.998	0	0.002	0.001	ENSG00000128000	0.94655	1
PEC.BRAIN.RNASEQ.RSID	/stornext/Bioinf/data/lab_bahlo/users/gerring.z/twas/weights//PEC.BRAIN.RNASEQ.RSID/ENSG00000160049.wgt.RDat	DFFA	1	10516579	10532583	0.01893	rs113968995	3.58	rs7537164	3.83e-03	5.63	0.2980	1382	2	lasso	0.013	1.9e-05	0.232006	0.817	0.005	0.991	0	0.004	0	ENSG00000160049	0.94655	1
PEC.BRAIN.RNASEQ.RSID	/stornext/Bioinf/data/lab_bahlo/users/gerring.z/twas/weights//PEC.BRAIN.RNASEQ.RSID/ENSG00000121766.wgt.RDat	ZCCHC17	1	31769842	31837783	0.0916	rs35395844	2.81	rs7525003	2.43e-02	-5.89	0.0470	1321	29	enet	0.047	9.4e-16	-0.23099	0.817	0	0.998	0	0.001	0	ENSG00000121766	0.94655	1
PEC.BRAIN.RNASEQ.RSID	/stornext/Bioinf/data/lab_bahlo/users/gerring.z/twas/weights//PEC.BRAIN.RNASEQ.RSID/ENSG00000077514.wgt.RDat	POLD3	11	74204896	74380162	0.05287	rs139236140	-3.30	rs656506	7.06e-03	5.68	-0.0820	1452	1452	blup	0.012	2.9e-05	0.23201	0.817	0.001	0.996	0	0.003	0.001	ENSG00000077514	0.94655	1
PEC.BRAIN.RNASEQ.RSID	/stornext/Bioinf/data/lab_bahlo/users/gerring.z/twas/weights//PEC.BRAIN.RNASEQ.RSID/ENSG00000079337.wgt.RDat	RAPGEF3	12	48128455	48164823	0.28937	rs2106812	-3.20	rs12817548	1.66e-01	14.98	0.0100	1973	1973	bslmm	0.21	8.1e-70	-0.23168	0.817	0	0.997	0	0.002	0	ENSG00000079337	0.94655	1
PEC.BRAIN.RNASEQ.RSID	/stornext/Bioinf/data/lab_bahlo/users/gerring.z/twas/weights//PEC.BRAIN.RNASEQ.RSID/ENSG00000072657.wgt.RDat	TRHDE	12	72481046	73059422	0.1145	rs558767720	3.66	rs111676880	1.28e-03	-3.84	1.0433	1892	1892	blup	0.025	4.7e-09	0.23162	0.817	0.727	0.268	0.003	0.001	0	ENSG00000072657	0.94655	1
PEC.BRAIN.RNASEQ.RSID	/stornext/Bioinf/data/lab_bahlo/users/gerring.z/twas/weights//PEC.BRAIN.RNASEQ.RSID/ENSG00000066654.wgt.RDat	THUMPD1	16	20744986	20753406	0.13613	rs79497249	-3.04	rs28553536	9.23e-02	-11.10	0.03500	1313	89	enet	0.12	8.2e-38	-0.23155	0.817	0	0.998	0	0.001	0	ENSG00000066654	0.94655	1
PEC.BRAIN.RNASEQ.RSID	/stornext/Bioinf/data/lab_bahlo/users/gerring.z/twas/weights//PEC.BRAIN.RNASEQ.RSID/ENSG00000159761.wgt.RDat	C16orf86	16	67700719	67702661	0.00762	rs113019771	3.10	rs145173836	4.31e-03	-3.80	0.23100	628	1	top1	0.0043	0.0097	-0.231	0.817	0.969	0.03	0.001	0	0	ENSG00000159761	0.94655	1
PEC.BRAIN.RNASEQ.RSID	/stornext/Bioinf/data/lab_bahlo/users/gerring.z/twas/weights//PEC.BRAIN.RNASEQ.RSID/ENSG00000215218.wgt.RDat	UBE2QL1	5	6448736	6495022	0.1311	rs34970107	4.02	rs7718218	5.69e-03	-5.53	0.5600	1910	46	enet	0.042	4.2e-14	0.2308	0.817	0.012	0.97	0	0.017	0.001	ENSG00000215218	0.94655	1
PEC.BRAIN.RNASEQ.RSID	/stornext/Bioinf/data/lab_bahlo/users/gerring.z/twas/weights//PEC.BRAIN.RNASEQ.RSID/ENSG00000122012.wgt.RDat	SV2C	5	75378997	75649764	0.25414	rs111702371	-3.84	rs10036358	1.84e-01	15.80	-0.5990	1958	1958	bslmm	0.21	1.1e-70	-0.23084	0.817	0	0.995	0	0.004	0.001	ENSG00000122012	0.94655	1
PEC.BRAIN.RNASEQ.RSID	/stornext/Bioinf/data/lab_bahlo/users/gerring.z/twas/weights//PEC.BRAIN.RNASEQ.RSID/ENSG00000118418.wgt.RDat	HMGN3	6	79910962	79944406	0.02965	rs9448746	3.53	rs28360567	6.65e-03	-4.76	-0.22974	1415	3	lasso	0.0084	0.00048	0.2316	0.817	0.143	0.854	0	0.002	0	ENSG00000118418	0.94655	1
PEC.BRAIN.RNASEQ.RSID	/stornext/Bioinf/data/lab_bahlo/users/gerring.z/twas/weights//PEC.BRAIN.RNASEQ.RSID/ENSG00000216613.wgt.RDat	RP3-406A7.5	6	136740985	136741563	0.01216	rs1351405	-3.59	rs80096523	7.54e-05	-3.97	-1.32700	653	653	bslmm	0.0038	0.014	0.23147	0.817	0.88	0.118	0.002	0	0	ENSG00000216613	0.94655	1
PEC.BRAIN.RNASEQ.RSID	/stornext/Bioinf/data/lab_bahlo/users/gerring.z/twas/weights//PEC.BRAIN.RNASEQ.RSID/ENSG00000220305.wgt.RDat	HNRNPH1P1	6	160133833	160135017	0.01983	rs140158970	-3.10	rs9347341	1.22e-02	-5.10	0.23100	1573	1	top1	0.012	3.5e-05	-0.231	0.817	0.158	0.84	0	0.001	0	ENSG00000220305	0.94655	1
PEC.BRAIN.RNASEQ.RSID	/stornext/Bioinf/data/lab_bahlo/users/gerring.z/twas/weights//PEC.BRAIN.RNASEQ.RSID/ENSG00000133872.wgt.RDat	TMEM66	8	29920528	29940723	0.0345	rs10112199	3.48	rs117216347	2.54e-02	-6.00	-0.23200	1428	1	top1	0.025	3.3e-09	0.232	0.817	0.001	0.995	0	0.003	0	ENSG00000133872	0.94655	1
PEC.BRAIN.RNASEQ.RSID	/stornext/Bioinf/data/lab_bahlo/users/gerring.z/twas/weights//PEC.BRAIN.RNASEQ.RSID/ENSG00000107201.wgt.RDat	DDX58	9	32455300	32526322	0.256	rs10758100	3.88	rs660819	1.28e-02	-6.76	0.3510	2036	2036	bslmm	0.12	9.3e-40	-0.23146	0.817	0	0.938	0	0.061	0	ENSG00000107201	0.94655	1
PEC.BRAIN.RNASEQ.RSID	/stornext/Bioinf/data/lab_bahlo/users/gerring.z/twas/weights//PEC.BRAIN.RNASEQ.RSID/ENSG00000157693.wgt.RDat	C9orf91	9	117373486	117408702	0.1598	rs148902376	3.53	rs34202085	6.65e-02	-9.58	-2.0380	1489	59	enet	0.11	2e-36	-0.23187	0.817	0	0.996	0	0.002	0.002	ENSG00000157693	0.94655	1
PEC.BRAIN.RNASEQ.RSID	/stornext/Bioinf/data/lab_bahlo/users/gerring.z/twas/weights//PEC.BRAIN.RNASEQ.RSID/ENSG00000268266.wgt.RDat	AC003005.2	19	57989017	57994364	0.25271	rs10411946	3.66	rs35859595	1.95e-01	-16.40	-0.09200	1465	8	lasso	0.24	1.2e-81	-0.23095	0.817353	0	0.99	0	0.01	0	ENSG00000268266	0.946725	1
PEC.BRAIN.RNASEQ.RSID	/stornext/Bioinf/data/lab_bahlo/users/gerring.z/twas/weights//PEC.BRAIN.RNASEQ.RSID/ENSG00000117450.wgt.RDat	PRDX1	1	45976708	45988719	0.07985	rs61783169	3.39	rs61788383	1.54e-02	5.74	-0.4970	1002	26	enet	0.031	9.8e-11	-0.230136	0.818	0.001	0.996	0	0.003	0	ENSG00000117450	0.946725	1
PEC.BRAIN.RNASEQ.RSID	/stornext/Bioinf/data/lab_bahlo/users/gerring.z/twas/weights//PEC.BRAIN.RNASEQ.RSID/ENSG00000111305.wgt.RDat	GSG1	12	13236494	13256619	0.05073	rs11055017	3.80	rs7980939	1.55e-02	-4.43	-0.2300	1258	1	top1	0.016	3.3e-06	0.23	0.818	0.79	0.206	0.003	0.001	0	ENSG00000111305	0.946725	1
PEC.BRAIN.RNASEQ.RSID	/stornext/Bioinf/data/lab_bahlo/users/gerring.z/twas/weights//PEC.BRAIN.RNASEQ.RSID/ENSG00000196935.wgt.RDat	SRGAP1	12	64238073	64541613	0.07267	rs12816133	3.12	rs10748001	-6.32e-04	-4.44	0.8470	1995	1995	blup	0.0069	0.0014	-0.23029	0.818	0.479	0.518	0.001	0.001	0	ENSG00000196935	0.946725	1
PEC.BRAIN.RNASEQ.RSID	/stornext/Bioinf/data/lab_bahlo/users/gerring.z/twas/weights//PEC.BRAIN.RNASEQ.RSID/ENSG00000168852.wgt.RDat	TPTE2P5	13	41396432	41495890	0.0736	rs9562298	-3.64	rs7981826	3.90e-02	-8.81	-0.524	1413	12	enet	0.067	5.2e-22	-0.229697	0.818	0	0.995	0	0.004	0.001	ENSG00000168852	0.946725	1
PEC.BRAIN.RNASEQ.RSID	/stornext/Bioinf/data/lab_bahlo/users/gerring.z/twas/weights//PEC.BRAIN.RNASEQ.RSID/ENSG00000166946.wgt.RDat	CCNDBP1	15	43477316	43487396	0.08865	rs9920202	3.89	rs11629629	3.99e-02	-7.19	0.71300	440	440	blup	0.052	2.4e-17	0.230621	0.818	0	0.988	0	0.012	0.001	ENSG00000166946	0.946725	1
PEC.BRAIN.RNASEQ.RSID	/stornext/Bioinf/data/lab_bahlo/users/gerring.z/twas/weights//PEC.BRAIN.RNASEQ.RSID/ENSG00000229816.wgt.RDat	DDX50P1	2	32426669	32429068	0.01423	rs12474569	-2.93	rs55796887	6.53e-04	-3.77	-0.1870	985	985	blup	0.0059	0.0029	0.22962	0.818	0.769	0.23	0.001	0	0	ENSG00000229816	0.946725	1
PEC.BRAIN.RNASEQ.RSID	/stornext/Bioinf/data/lab_bahlo/users/gerring.z/twas/weights//PEC.BRAIN.RNASEQ.RSID/ENSG00000138771.wgt.RDat	SHROOM3	4	77356253	77704406	0.07851	rs7672611	-3.83	rs344095	7.17e-05	4.31	-1.6150	2316	2316	blup	0.013	1.5e-05	0.22949	0.818	0.539	0.457	0.002	0.002	0.001	ENSG00000138771	0.946725	1
PEC.BRAIN.RNASEQ.RSID	/stornext/Bioinf/data/lab_bahlo/users/gerring.z/twas/weights//PEC.BRAIN.RNASEQ.RSID/ENSG00000164109.wgt.RDat	MAD2L1	4	120976763	120988229	0.05286	rs7666824	-3.10	rs6833747	-1.73e-04	-3.65	0.6290	1580	1580	bslmm	0.0072	0.0012	-0.23076	0.818	0.832	0.166	0.001	0	0	ENSG00000164109	0.946725	1
PEC.BRAIN.RNASEQ.RSID	/stornext/Bioinf/data/lab_bahlo/users/gerring.z/twas/weights//PEC.BRAIN.RNASEQ.RSID/ENSG00000146360.wgt.RDat	GPR6	6	110299514	110301921	0.12916	rs1998811	3.04	rs7740265	6.93e-03	-6.74	-1.50000	1432	16	enet	0.054	9.2e-18	-0.22954	0.818	0	0.995	0	0.003	0.001	ENSG00000146360	0.946725	1
PEC.BRAIN.RNASEQ.RSID	/stornext/Bioinf/data/lab_bahlo/users/gerring.z/twas/weights//PEC.BRAIN.RNASEQ.RSID/ENSG00000229214.wgt.RDat	LINC00242	6	170188886	170198921	0.07022	rs111066680	3.88	rs2864057	2.35e-02	5.90	0.36000	1671	1671	bslmm	0.028	5.4e-10	-0.23036	0.818	0.001	0.995	0	0.004	0	ENSG00000229214	0.946725	1
PEC.BRAIN.RNASEQ.RSID	/stornext/Bioinf/data/lab_bahlo/users/gerring.z/twas/weights//PEC.BRAIN.RNASEQ.RSID/ENSG00000154359.wgt.RDat	LONRF1	8	12579403	12613582	0.07478	rs56048246	3.95	rs73202647	2.93e-02	-7.14	-0.86700	1207	1207	bslmm	0.04	1.1e-13	0.23022	0.818	0	0.997	0	0.002	0.001	ENSG00000154359	0.946725	1
PEC.BRAIN.RNASEQ.RSID	/stornext/Bioinf/data/lab_bahlo/users/gerring.z/twas/weights//PEC.BRAIN.RNASEQ.RSID/ENSG00000204291.wgt.RDat	COL15A1	9	101705461	101833069	0.0328	rs13297598	5.11	rs62561250	6.35e-04	4.08	1.2290	1543	1543	bslmm	0.0064	0.0021	-0.22958	0.818	0.378	0.16	0.317	0.134	0.012	ENSG00000204291	0.946725	1
PEC.BRAIN.RNASEQ.RSID	/stornext/Bioinf/data/lab_bahlo/users/gerring.z/twas/weights//PEC.BRAIN.RNASEQ.RSID/ENSG00000130684.wgt.RDat	ZNF337	20	25654851	25677477	0.10383	rs141425164	-2.12	rs144205278	4.78e-02	-8.66	-0.147	1105	38	enet	0.077	5.2e-25	-0.22951	0.818474	0	0.999	0	0.001	0	ENSG00000130684	0.946975	1
PEC.BRAIN.RNASEQ.RSID	/stornext/Bioinf/data/lab_bahlo/users/gerring.z/twas/weights//PEC.BRAIN.RNASEQ.RSID/ENSG00000254941.wgt.RDat	RP11-677M14.5	11	124677718	124678165	0.07394	rs10750272	-4.17	rs1783888	4.59e-02	8.12	-0.1720	1363	3	lasso	0.049	2.6e-16	-0.2287	0.819	0	0.982	0	0.018	0.001	ENSG00000254941	0.946975	1
PEC.BRAIN.RNASEQ.RSID	/stornext/Bioinf/data/lab_bahlo/users/gerring.z/twas/weights//PEC.BRAIN.RNASEQ.RSID/ENSG00000120471.wgt.RDat	TP53AIP1	11	128804626	128813040	0.03963	rs74875926	-5.16	rs185420164	5.21e-03	4.49	0.2017	1221	17	enet	0.014	7.2e-06	0.22878	0.819	0.152	0.498	0.082	0.266	0.002	ENSG00000120471	0.946975	1
PEC.BRAIN.RNASEQ.RSID	/stornext/Bioinf/data/lab_bahlo/users/gerring.z/twas/weights//PEC.BRAIN.RNASEQ.RSID/ENSG00000138600.wgt.RDat	SPPL2A	15	50999506	51058005	0.10464	rs57817780	-4.62	rs12912843	5.42e-02	-8.91	0.42100	1680	1680	bslmm	0.079	9.2e-26	0.229187	0.819	0	0.79	0	0.209	0	ENSG00000138600	0.946975	1
PEC.BRAIN.RNASEQ.RSID	/stornext/Bioinf/data/lab_bahlo/users/gerring.z/twas/weights//PEC.BRAIN.RNASEQ.RSID/ENSG00000259706.wgt.RDat	HSP90B2P	15	99797837	99800220	0.02634	rs34384202	3.06	rs12910370	4.32e-05	4.01	-0.48900	1396	1396	bslmm	0.0036	0.016	0.22915	0.819	0.488	0.511	0.001	0.001	0	ENSG00000259706	0.946975	1
PEC.BRAIN.RNASEQ.RSID	/stornext/Bioinf/data/lab_bahlo/users/gerring.z/twas/weights//PEC.BRAIN.RNASEQ.RSID/ENSG00000115138.wgt.RDat	POMC	2	25383722	25391772	0.52261	rs35128456	-4.07	rs6713396	2.39e-01	17.80	-0.0170	1061	13	lasso	0.35	4.3e-125	0.22917	0.819	0	0.982	0	0.018	0	ENSG00000115138	0.946975	1
PEC.BRAIN.RNASEQ.RSID	/stornext/Bioinf/data/lab_bahlo/users/gerring.z/twas/weights//PEC.BRAIN.RNASEQ.RSID/ENSG00000082701.wgt.RDat	GSK3B	3	119540170	119813264	0.05437	rs111661335	-3.48	rs77830433	2.17e-02	6.16	-0.2290	1785	1	top1	0.022	4.5e-08	-0.229	0.819	0.001	0.992	0	0.007	0	ENSG00000082701	0.946975	1
PEC.BRAIN.RNASEQ.RSID	/stornext/Bioinf/data/lab_bahlo/users/gerring.z/twas/weights//PEC.BRAIN.RNASEQ.RSID/ENSG00000145675.wgt.RDat	PIK3R1	5	67511548	67597649	0.07013	rs13184292	-3.80	rs71630405	5.07e-03	4.66	1.8970	1512	1512	bslmm	0.016	1.7e-06	-0.22822	0.819	0.223	0.767	0.002	0.006	0.003	ENSG00000145675	0.946975	1
PEC.BRAIN.RNASEQ.RSID	/stornext/Bioinf/data/lab_bahlo/users/gerring.z/twas/weights//PEC.BRAIN.RNASEQ.RSID/ENSG00000253965.wgt.RDat	CTC-329D1.3	5	139728069	139737379	0.00845	rs264345	-4.37	rs9791122	-6.28e-04	-3.30	0.8310	752	752	blup	0.002	0.056	-0.22944	0.819	0.825	0.118	0.049	0.007	0.001	ENSG00000253965	0.946975	1
PEC.BRAIN.RNASEQ.RSID	/stornext/Bioinf/data/lab_bahlo/users/gerring.z/twas/weights//PEC.BRAIN.RNASEQ.RSID/ENSG00000259826.wgt.RDat	RP11-467D6.1	7	39987121	39989354	0.0193	rs74786782	-3.88	rs7458514	1.12e-03	4.14	0.7550	1088	1088	blup	0.0025	0.038	-0.229412	0.819	0.74	0.253	0.005	0.002	0	ENSG00000259826	0.946975	1
PEC.BRAIN.RNASEQ.RSID	/stornext/Bioinf/data/lab_bahlo/users/gerring.z/twas/weights//PEC.BRAIN.RNASEQ.RSID/ENSG00000227888.wgt.RDat	FAM66A	8	12219527	12268510	0.2918	rs62493619	3.67	rs4840610	1.92e-01	-14.84	0.31000	934	45	enet	0.28	2.2e-96	0.22885	0.819	0	0.998	0	0.002	0	ENSG00000227888	0.946975	1
PEC.BRAIN.RNASEQ.RSID	/stornext/Bioinf/data/lab_bahlo/users/gerring.z/twas/weights//PEC.BRAIN.RNASEQ.RSID/ENSG00000242970.wgt.RDat	AC068522.4	8	59500979	59501323	0.01233	rs72649494	3.08	rs7018333	-3.54e-04	-3.76	-0.16800	1476	1476	blup	0.0019	0.061	-0.22868	0.819	0.789	0.209	0.002	0	0	ENSG00000242970	0.946975	1
PEC.BRAIN.RNASEQ.RSID	/stornext/Bioinf/data/lab_bahlo/users/gerring.z/twas/weights//PEC.BRAIN.RNASEQ.RSID/ENSG00000130702.wgt.RDat	LAMA5	20	60883011	60942368	0.08957	rs6089308	-3.82	rs34599961	4.50e-02	8.93	-0.364	1818	4	lasso	0.062	3.4e-20	-0.22768	0.819891	0	0.986	0	0.014	0	ENSG00000130702	0.947074	1
PEC.BRAIN.RNASEQ.RSID	/stornext/Bioinf/data/lab_bahlo/users/gerring.z/twas/weights//PEC.BRAIN.RNASEQ.RSID/ENSG00000116962.wgt.RDat	NID1	1	236139130	236228462	0.02056	rs10926836	3.37	rs7513865	7.62e-03	-4.62	0.2280	1733	1	top1	0.0076	0.00087	-0.228	0.82	0.627	0.367	0.003	0.002	0	ENSG00000116962	0.947074	1
PEC.BRAIN.RNASEQ.RSID	/stornext/Bioinf/data/lab_bahlo/users/gerring.z/twas/weights//PEC.BRAIN.RNASEQ.RSID/ENSG00000107789.wgt.RDat	MINPP1	10	89264632	89313217	0.06343	rs7923086	3.16	rs112643586	5.21e-03	5.19	1.12400	1002	1002	bslmm	0.026	2.9e-09	-0.22776	0.82	0.107	0.891	0	0.001	0.001	ENSG00000107789	0.947074	1
PEC.BRAIN.RNASEQ.RSID	/stornext/Bioinf/data/lab_bahlo/users/gerring.z/twas/weights//PEC.BRAIN.RNASEQ.RSID/ENSG00000255015.wgt.RDat	RP11-716H6.1	11	122165646	122172471	0.04527	rs10790471	-4.45	rs472802	2.81e-02	-6.62	0.2270	1259	1	top1	0.028	5.2e-10	-0.227	0.82	0	0.935	0	0.064	0	ENSG00000255015	0.947074	1
PEC.BRAIN.RNASEQ.RSID	/stornext/Bioinf/data/lab_bahlo/users/gerring.z/twas/weights//PEC.BRAIN.RNASEQ.RSID/ENSG00000100605.wgt.RDat	ITPK1	14	93403259	93582665	0.07111	rs189072448	3.43	rs4905030	1.77e-02	-5.63	-1.3210	1887	1887	bslmm	0.029	3.7e-10	-0.227586	0.82	0.003	0.993	0	0.002	0.002	ENSG00000100605	0.947074	1
PEC.BRAIN.RNASEQ.RSID	/stornext/Bioinf/data/lab_bahlo/users/gerring.z/twas/weights//PEC.BRAIN.RNASEQ.RSID/ENSG00000204991.wgt.RDat	SPIRE2	16	89884587	89937727	0.14382	rs77733403	-3.84	rs2376878	6.07e-02	-9.20	0.35200	1410	10	lasso	0.098	1e-31	-0.22804	0.82	0	0.993	0	0.006	0.001	ENSG00000204991	0.947074	1
PEC.BRAIN.RNASEQ.RSID	/stornext/Bioinf/data/lab_bahlo/users/gerring.z/twas/weights//PEC.BRAIN.RNASEQ.RSID/ENSG00000224790.wgt.RDat	AP000704.5	21	38338812	38344128	0.02058	rs2845791	-4.26	rs13046468	0.00817	-4.67	-0.345	1584	9	enet	0.011	8.7e-05	0.2272	0.82	0.097	0.878	0.002	0.022	0.001	ENSG00000224790	0.947074	1
PEC.BRAIN.RNASEQ.RSID	/stornext/Bioinf/data/lab_bahlo/users/gerring.z/twas/weights//PEC.BRAIN.RNASEQ.RSID/ENSG00000169379.wgt.RDat	ARL13B	3	93698983	93774512	0.01395	rs13326621	5.47	rs6772900	6.71e-03	4.01	0.2270	804	1	top1	0.0067	0.0017	0.227	0.82	0.026	0.001	0.904	0.052	0.016	ENSG00000169379	0.947074	1
PEC.BRAIN.RNASEQ.RSID	/stornext/Bioinf/data/lab_bahlo/users/gerring.z/twas/weights//PEC.BRAIN.RNASEQ.RSID/ENSG00000121892.wgt.RDat	PDS5A	4	39824483	39979576	0.0991	rs28829300	-3.30	rs532070	7.01e-02	9.85	-0.0640	1874	17	enet	0.075	2.8e-24	-0.22697	0.82	0	0.997	0	0.003	0	ENSG00000121892	0.947074	1
PEC.BRAIN.RNASEQ.RSID	/stornext/Bioinf/data/lab_bahlo/users/gerring.z/twas/weights//PEC.BRAIN.RNASEQ.RSID/ENSG00000272248.wgt.RDat	RP3-406P24.4	6	4018947	4019436	0.0576	rs55825264	-3.39	rs4959919	3.29e-02	7.21	-0.22800	1687	6	lasso	0.033	1.5e-11	0.22739	0.82	0	0.994	0	0.005	0	ENSG00000272248	0.947074	1
PEC.BRAIN.RNASEQ.RSID	/stornext/Bioinf/data/lab_bahlo/users/gerring.z/twas/weights//PEC.BRAIN.RNASEQ.RSID/ENSG00000146426.wgt.RDat	TIAM2	6	155153831	155578857	0.15159	rs12196629	3.58	rs12111253	3.95e-02	-9.17	-1.00800	2320	44	enet	0.11	6.1e-37	0.2275	0.82	0	0.996	0	0.003	0.001	ENSG00000146426	0.947074	1
PEC.BRAIN.RNASEQ.RSID	/stornext/Bioinf/data/lab_bahlo/users/gerring.z/twas/weights//PEC.BRAIN.RNASEQ.RSID/ENSG00000126870.wgt.RDat	WDR60	7	158649269	158749438	0.24448	rs185993662	-3.57	rs712198	2.04e-01	-16.66	-1.0280	1622	27	enet	0.22	3e-72	0.227979	0.82	0	0.996	0	0.003	0.001	ENSG00000126870	0.947074	1
PEC.BRAIN.RNASEQ.RSID	/stornext/Bioinf/data/lab_bahlo/users/gerring.z/twas/weights//PEC.BRAIN.RNASEQ.RSID/ENSG00000254973.wgt.RDat	RP11-429J17.7	8	144840323	144853992	0.07218	rs7462667	3.35	rs7828894	2.88e-02	7.52	0.22100	976	3	lasso	0.036	1.6e-12	0.22771	0.82	0	0.997	0	0.003	0	ENSG00000254973	0.947074	1
PEC.BRAIN.RNASEQ.RSID	/stornext/Bioinf/data/lab_bahlo/users/gerring.z/twas/weights//PEC.BRAIN.RNASEQ.RSID/ENSG00000155621.wgt.RDat	C9orf85	9	74526426	74600970	0.1274	rs10869060	-4.46	rs1608641	4.01e-02	-7.61	0.4940	1377	1377	bslmm	0.046	1.5e-15	0.22795	0.82	0	0.966	0	0.034	0	ENSG00000155621	0.947074	1
PEC.BRAIN.RNASEQ.RSID	/stornext/Bioinf/data/lab_bahlo/users/gerring.z/twas/weights//PEC.BRAIN.RNASEQ.RSID/ENSG00000119917.wgt.RDat	IFIT3	10	91087651	91100728	0.04738	rs193237979	-3.23	rs76718119	-1.85e-05	-4.72	-0.88000	1732	1732	bslmm	0.00034	0.23	0.2257	0.821	0.144	0.853	0	0.002	0.001	ENSG00000119917	0.947474	1
PEC.BRAIN.RNASEQ.RSID	/stornext/Bioinf/data/lab_bahlo/users/gerring.z/twas/weights//PEC.BRAIN.RNASEQ.RSID/ENSG00000225766.wgt.RDat	RP11-468E2.9	14	24505662	24520580	0.03459	rs12432012	3.61	rs2006252	1.13e-02	-4.50	-1.4770	1291	14	enet	0.014	1.2e-05	-0.226135	0.821	0.347	0.648	0.001	0.002	0.002	ENSG00000225766	0.947474	1
PEC.BRAIN.RNASEQ.RSID	/stornext/Bioinf/data/lab_bahlo/users/gerring.z/twas/weights//PEC.BRAIN.RNASEQ.RSID/ENSG00000102981.wgt.RDat	PARD6A	16	67694849	67696681	0.01435	rs113019771	3.10	rs78335263	8.75e-03	-3.95	0.22600	627	1	top1	0.0088	0.00039	-0.226	0.821	0.955	0.044	0.001	0	0	ENSG00000102981	0.947474	1
PEC.BRAIN.RNASEQ.RSID	/stornext/Bioinf/data/lab_bahlo/users/gerring.z/twas/weights//PEC.BRAIN.RNASEQ.RSID/ENSG00000054611.wgt.RDat	TBC1D22A	22	47158518	47571336	0.11443	rs188750028	-3.77	rs17822980	4.39e-02	-7.92	0.404	2414	2414	bslmm	0.062	1.8e-20	0.22623	0.821	0	0.995	0	0.004	0.001	ENSG00000054611	0.947474	1
PEC.BRAIN.RNASEQ.RSID	/stornext/Bioinf/data/lab_bahlo/users/gerring.z/twas/weights//PEC.BRAIN.RNASEQ.RSID/ENSG00000219438.wgt.RDat	FAM19A5	22	48885272	49246724	0.05062	rs6009347	-4.72	rs1883133	2.03e-02	-5.33	0.774	3475	26	enet	0.026	2.6e-09	-0.22637	0.821	0.047	0.89	0.003	0.06	0.001	ENSG00000219438	0.947474	1
PEC.BRAIN.RNASEQ.RSID	/stornext/Bioinf/data/lab_bahlo/users/gerring.z/twas/weights//PEC.BRAIN.RNASEQ.RSID/ENSG00000203760.wgt.RDat	CENPW	6	126661320	126670021	0.04248	rs72977829	-2.99	rs9398810	4.11e-02	-7.97	0.26800	552	552	bslmm	0.043	1.2e-14	-0.22636	0.821	0	0.999	0	0	0	ENSG00000203760	0.947474	1
PEC.BRAIN.RNASEQ.RSID	/stornext/Bioinf/data/lab_bahlo/users/gerring.z/twas/weights//PEC.BRAIN.RNASEQ.RSID/ENSG00000130340.wgt.RDat	SNX9	6	158244296	158366109	0.05691	rs4994220	-3.79	rs11752604	1.50e-02	-7.22	-0.23000	2169	7	lasso	0.026	2e-09	-0.22603	0.821	0	0.963	0	0.036	0	ENSG00000130340	0.947474	1
PEC.BRAIN.RNASEQ.RSID	/stornext/Bioinf/data/lab_bahlo/users/gerring.z/twas/weights//PEC.BRAIN.RNASEQ.RSID/ENSG00000158528.wgt.RDat	PPP1R9A	7	94536514	94925727	0.03551	rs12667825	-2.90	rs705376	9.97e-03	5.09	-0.4430	1626	4	lasso	0.015	3.4e-06	0.226502	0.821	0.102	0.895	0	0.002	0.001	ENSG00000158528	0.947474	1
PEC.BRAIN.RNASEQ.RSID	/stornext/Bioinf/data/lab_bahlo/users/gerring.z/twas/weights//PEC.BRAIN.RNASEQ.RSID/ENSG00000064218.wgt.RDat	DMRT3	9	976964	991731	0.0641	rs139738439	3.17	rs79456734	3.43e-02	6.91	-0.4790	2052	22	enet	0.048	3.5e-16	-0.2267	0.821	0	0.997	0	0.002	0.001	ENSG00000064218	0.947474	1
PEC.BRAIN.RNASEQ.RSID	/stornext/Bioinf/data/lab_bahlo/users/gerring.z/twas/weights//PEC.BRAIN.RNASEQ.RSID/ENSG00000130635.wgt.RDat	COL5A1	9	137533620	137736686	0.1117	rs4842189	-3.28	rs34226173	3.14e-02	8.18	0.4160	2158	2158	bslmm	0.06	8.3e-20	0.2261	0.821	0	0.996	0	0.003	0	ENSG00000130635	0.947474	1
PEC.BRAIN.RNASEQ.RSID	/stornext/Bioinf/data/lab_bahlo/users/gerring.z/twas/weights//PEC.BRAIN.RNASEQ.RSID/ENSG00000197496.wgt.RDat	SLC2A10	20	45338126	45364965	0.06845	rs138718435	4.25	rs3091514	1.30e-03	-3.87	-0.770	1107	19	enet	0.0067	0.0017	0.22605	0.821164	0.803	0.191	0.005	0.001	0	ENSG00000197496	0.947587	1
PEC.BRAIN.RNASEQ.RSID	/stornext/Bioinf/data/lab_bahlo/users/gerring.z/twas/weights//PEC.BRAIN.RNASEQ.RSID/ENSG00000217801.wgt.RDat	AL390719.1	1	995088	1004735	0.31228	rs148754856	4.05	rs4073176	2.81e-01	19.64	-0.2890	289	26	enet	0.33	5.8e-116	-0.22531	0.822	0	0.996	0	0.004	0	ENSG00000217801	0.947873	1
PEC.BRAIN.RNASEQ.RSID	/stornext/Bioinf/data/lab_bahlo/users/gerring.z/twas/weights//PEC.BRAIN.RNASEQ.RSID/ENSG00000162601.wgt.RDat	MYSM1	1	59120411	59165764	0.29339	rs6665337	-4.48	rs2746081	4.36e-01	24.00	0.3010	1430	44	enet	0.44	9.7e-168	0.225168	0.822	0	0.969	0	0.03	0	ENSG00000162601	0.947873	1
PEC.BRAIN.RNASEQ.RSID	/stornext/Bioinf/data/lab_bahlo/users/gerring.z/twas/weights//PEC.BRAIN.RNASEQ.RSID/ENSG00000233642.wgt.RDat	GPR158-AS1	10	25447001	25465205	0.01784	rs12219956	-2.70	rs189590832	-7.88e-05	-3.39	-0.78400	1724	1724	bslmm	0.00035	0.23	-0.22532	0.822	0.884	0.115	0.001	0	0	ENSG00000233642	0.947873	1
PEC.BRAIN.RNASEQ.RSID	/stornext/Bioinf/data/lab_bahlo/users/gerring.z/twas/weights//PEC.BRAIN.RNASEQ.RSID/ENSG00000110900.wgt.RDat	TSPAN11	12	31079362	31149534	0.61164	rs12366532	3.63	rs61916712	3.33e-01	20.98	-0.3970	1905	61	enet	0.44	4.5e-166	-0.22505	0.822	0	0.994	0	0.006	0	ENSG00000110900	0.947873	1
PEC.BRAIN.RNASEQ.RSID	/stornext/Bioinf/data/lab_bahlo/users/gerring.z/twas/weights//PEC.BRAIN.RNASEQ.RSID/ENSG00000111364.wgt.RDat	DDX55	12	124086624	124105488	0.36216	rs117060930	-4.37	rs61678733	3.18e-01	-21.14	-0.9050	1469	1469	bslmm	0.47	1.6e-185	-0.22555	0.822	0	0.986	0	0.013	0.001	ENSG00000111364	0.947873	1
PEC.BRAIN.RNASEQ.RSID	/stornext/Bioinf/data/lab_bahlo/users/gerring.z/twas/weights//PEC.BRAIN.RNASEQ.RSID/ENSG00000006432.wgt.RDat	MAP3K9	14	71189243	71276251	0.11129	rs8003103	-3.68	rs8018294	4.29e-02	8.13	0.4900	1995	1995	bslmm	0.046	2.4e-15	0.225215	0.822	0	0.993	0	0.007	0.001	ENSG00000006432	0.947873	1
PEC.BRAIN.RNASEQ.RSID	/stornext/Bioinf/data/lab_bahlo/users/gerring.z/twas/weights//PEC.BRAIN.RNASEQ.RSID/ENSG00000259358.wgt.RDat	RP11-456J20.1	15	32057946	32060404	0.06356	rs149713023	-3.41	rs34905056	4.13e-02	8.23	-0.62300	1148	8	lasso	0.052	3e-17	-0.224701	0.822	0	0.998	0	0.001	0.001	ENSG00000259358	0.947873	1
PEC.BRAIN.RNASEQ.RSID	/stornext/Bioinf/data/lab_bahlo/users/gerring.z/twas/weights//PEC.BRAIN.RNASEQ.RSID/ENSG00000168032.wgt.RDat	ENTPD3	3	40428647	40470110	0.11948	rs79321242	3.53	rs72861689	8.40e-02	-11.37	-0.1300	1206	40	enet	0.11	2.1e-36	-0.22558	0.822	0	0.998	0	0.002	0	ENSG00000168032	0.947873	1
PEC.BRAIN.RNASEQ.RSID	/stornext/Bioinf/data/lab_bahlo/users/gerring.z/twas/weights//PEC.BRAIN.RNASEQ.RSID/ENSG00000223697.wgt.RDat	AF230666.2	8	133850375	133856543	0.01621	rs182830733	-3.48	rs941396	3.19e-03	-4.01	0.34200	1460	1460	bslmm	0.0044	0.0089	-0.22478	0.822	0.561	0.437	0.001	0.001	0	ENSG00000223697	0.947873	1
PEC.BRAIN.RNASEQ.RSID	/stornext/Bioinf/data/lab_bahlo/users/gerring.z/twas/weights//PEC.BRAIN.RNASEQ.RSID/ENSG00000204524.wgt.RDat	ZNF805	19	57751973	57766503	0.12702	rs10411946	3.66	rs10412452	3.43e-02	8.21	-0.09200	1465	7	lasso	0.05	9.9e-17	-0.22429	0.822535	0	0.99	0	0.01	0	ENSG00000204524	0.948415	1
PEC.BRAIN.RNASEQ.RSID	/stornext/Bioinf/data/lab_bahlo/users/gerring.z/twas/weights//PEC.BRAIN.RNASEQ.RSID/ENSG00000218891.wgt.RDat	ZNF579	19	56088899	56092211	0.03279	rs113640619	-3.93	rs4801428	3.52e-04	-4.41	-0.16100	1727	4	enet	0.0064	0.0021	0.22399	0.822767	0.673	0.318	0.006	0.003	0	ENSG00000218891	0.948423	1
PEC.BRAIN.RNASEQ.RSID	/stornext/Bioinf/data/lab_bahlo/users/gerring.z/twas/weights//PEC.BRAIN.RNASEQ.RSID/ENSG00000128805.wgt.RDat	ARHGAP22	10	49654077	49864310	0.19842	rs2377616	-2.99	rs3910910	2.62e-02	-7.15	1.19000	1471	31	enet	0.08	6.6e-26	0.22359	0.823	0	0.998	0	0.001	0.001	ENSG00000128805	0.948423	1
PEC.BRAIN.RNASEQ.RSID	/stornext/Bioinf/data/lab_bahlo/users/gerring.z/twas/weights//PEC.BRAIN.RNASEQ.RSID/ENSG00000125449.wgt.RDat	ARMC7	17	73106047	73126360	0.10429	rs9915171	3.21	rs7218706	1.87e-02	-6.53	0.69100	1281	43	enet	0.037	1.4e-12	-0.22311	0.823	0	0.997	0	0.003	0.001	ENSG00000125449	0.948423	1
PEC.BRAIN.RNASEQ.RSID	/stornext/Bioinf/data/lab_bahlo/users/gerring.z/twas/weights//PEC.BRAIN.RNASEQ.RSID/ENSG00000264964.wgt.RDat	RP11-888D10.3	18	9315192	9334439	0.0615	rs28851295	3.74	rs55767805	2.26e-02	-6.27	0.577	1918	14	enet	0.037	8.3e-13	-0.2242	0.823	0	0.997	0	0.003	0	ENSG00000264964	0.948423	1
PEC.BRAIN.RNASEQ.RSID	/stornext/Bioinf/data/lab_bahlo/users/gerring.z/twas/weights//PEC.BRAIN.RNASEQ.RSID/ENSG00000243667.wgt.RDat	WDR92	2	68350068	68384692	0.23569	rs72835032	-3.71	rs13004407	1.54e-01	-14.42	0.0850	1700	18	enet	0.17	4.3e-54	-0.22347	0.823	0	0.997	0	0.003	0	ENSG00000243667	0.948423	1
PEC.BRAIN.RNASEQ.RSID	/stornext/Bioinf/data/lab_bahlo/users/gerring.z/twas/weights//PEC.BRAIN.RNASEQ.RSID/ENSG00000172020.wgt.RDat	GAP43	3	115342171	115440337	0.04105	rs11927271	3.27	rs1010346	2.16e-02	5.69	0.2240	1300	1	top1	0.022	5e-08	0.224	0.823	0.009	0.989	0	0.002	0	ENSG00000172020	0.948423	1
PEC.BRAIN.RNASEQ.RSID	/stornext/Bioinf/data/lab_bahlo/users/gerring.z/twas/weights//PEC.BRAIN.RNASEQ.RSID/ENSG00000225892.wgt.RDat	RP11-384K6.2	4	119553429	119555914	0.03926	rs28524137	-2.69	rs115822103	3.48e-03	-4.94	-0.1300	1561	13	enet	0.016	2.6e-06	0.2234	0.823	0.11	0.887	0	0.002	0.001	ENSG00000225892	0.948423	1
PEC.BRAIN.RNASEQ.RSID	/stornext/Bioinf/data/lab_bahlo/users/gerring.z/twas/weights//PEC.BRAIN.RNASEQ.RSID/ENSG00000244411.wgt.RDat	KRTAP5-7	11	71238313	71239715	0.02262	rs188098925	-3.56	rs4245442	5.25e-03	-4.57	-0.2230	1850	1	top1	0.0052	0.0049	0.223	0.824	0.671	0.325	0.003	0.001	0	ENSG00000244411	0.948971	1
PEC.BRAIN.RNASEQ.RSID	/stornext/Bioinf/data/lab_bahlo/users/gerring.z/twas/weights//PEC.BRAIN.RNASEQ.RSID/ENSG00000259659.wgt.RDat	RP11-151N17.1	15	44850027	44851386	0.01106	rs189383802	-3.21	rs6493106	-7.33e-04	-3.81	-0.43600	960	960	bslmm	-0.00024	0.41	-0.222288	0.824	0.899	0.099	0.001	0	0	ENSG00000259659	0.948971	1
PEC.BRAIN.RNASEQ.RSID	/stornext/Bioinf/data/lab_bahlo/users/gerring.z/twas/weights//PEC.BRAIN.RNASEQ.RSID/ENSG00000260534.wgt.RDat	RP11-1006G14.4	15	72882032	72884186	0.04795	rs181636950	2.92	rs28607101	-2.59e-05	3.37	0.26700	820	4	lasso	0.002	0.056	0.22222	0.824	0.928	0.071	0.001	0	0	ENSG00000260534	0.948971	1
PEC.BRAIN.RNASEQ.RSID	/stornext/Bioinf/data/lab_bahlo/users/gerring.z/twas/weights//PEC.BRAIN.RNASEQ.RSID/ENSG00000254744.wgt.RDat	CTD-3076O17.1	15	100510420	100514215	0.07988	rs28768229	3.94	rs2727189	4.98e-02	8.31	0.22200	2145	1	top1	0.05	1.4e-16	0.222	0.824	0	0.993	0	0.007	0	ENSG00000254744	0.948971	1
PEC.BRAIN.RNASEQ.RSID	/stornext/Bioinf/data/lab_bahlo/users/gerring.z/twas/weights//PEC.BRAIN.RNASEQ.RSID/ENSG00000257017.wgt.RDat	HP	16	72088491	72094954	0.29799	rs8049508	4.58	rs3794695	1.64e-01	14.54	0.65700	1222	14	enet	0.2	2.5e-66	0.22292	0.824	0	0.829	0	0.17	0	ENSG00000257017	0.948971	1
PEC.BRAIN.RNASEQ.RSID	/stornext/Bioinf/data/lab_bahlo/users/gerring.z/twas/weights//PEC.BRAIN.RNASEQ.RSID/ENSG00000242094.wgt.RDat	FOXP1-IT1	3	71619406	71623608	0.03922	rs541542118	3.91	rs2322031	2.85e-02	6.45	-0.2230	1193	1	top1	0.029	3.8e-10	-0.223	0.824	0	0.997	0	0.003	0	ENSG00000242094	0.948971	1
PEC.BRAIN.RNASEQ.RSID	/stornext/Bioinf/data/lab_bahlo/users/gerring.z/twas/weights//PEC.BRAIN.RNASEQ.RSID/ENSG00000184178.wgt.RDat	SCFD2	4	53739149	54232242	0.04099	rs141123524	3.24	rs111853779	4.80e-04	-3.89	-0.3420	1800	1800	bslmm	0.007	0.0014	-0.22257	0.824	0.638	0.359	0.001	0.001	0	ENSG00000184178	0.948971	1
PEC.BRAIN.RNASEQ.RSID	/stornext/Bioinf/data/lab_bahlo/users/gerring.z/twas/weights//PEC.BRAIN.RNASEQ.RSID/ENSG00000174368.wgt.RDat	PMS2P2	7	74880905	74988262	0.12493	rs13340502	2.81	rs6979377	6.83e-02	-9.69	-0.2570	846	5	lasso	0.091	2.3e-29	-0.222059	0.824	0	0.999	0	0.001	0	ENSG00000174368	0.948971	1
PEC.BRAIN.RNASEQ.RSID	/stornext/Bioinf/data/lab_bahlo/users/gerring.z/twas/weights//PEC.BRAIN.RNASEQ.RSID/ENSG00000125944.wgt.RDat	HNRNPR	1	23630264	23670829	0.0186	rs2582032	3.50	rs2075994	8.11e-04	-3.25	-0.2210	959	1	top1	0.00081	0.15	0.221	0.825	0.978	0.02	0.002	0	0	ENSG00000125944	0.949369	1
PEC.BRAIN.RNASEQ.RSID	/stornext/Bioinf/data/lab_bahlo/users/gerring.z/twas/weights//PEC.BRAIN.RNASEQ.RSID/ENSG00000069702.wgt.RDat	TGFBR3	1	92145902	92371892	0.08884	rs11578400	3.58	rs59178722	3.37e-02	6.84	0.3441	1656	5	lasso	0.036	2.1e-12	0.220918	0.825	0	0.99	0	0.01	0	ENSG00000069702	0.949369	1
PEC.BRAIN.RNASEQ.RSID	/stornext/Bioinf/data/lab_bahlo/users/gerring.z/twas/weights//PEC.BRAIN.RNASEQ.RSID/ENSG00000130035.wgt.RDat	GALNT8	12	4829507	4960277	0.25802	rs12812339	4.53	rs11063370	2.77e-01	19.15	0.4960	1275	1275	bslmm	0.3	3.1e-105	0.22131	0.825	0	0.963	0	0.036	0	ENSG00000130035	0.949369	1
PEC.BRAIN.RNASEQ.RSID	/stornext/Bioinf/data/lab_bahlo/users/gerring.z/twas/weights//PEC.BRAIN.RNASEQ.RSID/ENSG00000197253.wgt.RDat	TPSB2	16	1277272	1280214	0.37054	rs4984955	3.73	rs2745145	2.72e-01	19.16	-0.18100	1463	10	lasso	0.28	4.8e-95	-0.22073	0.825	0	0.996	0	0.004	0	ENSG00000197253	0.949369	1
PEC.BRAIN.RNASEQ.RSID	/stornext/Bioinf/data/lab_bahlo/users/gerring.z/twas/weights//PEC.BRAIN.RNASEQ.RSID/ENSG00000140807.wgt.RDat	NKD1	16	50582241	50670647	0.03798	rs75160718	-3.60	rs1592473	5.69e-03	4.23	-0.39100	1129	9	enet	0.0076	0.00091	0.22106	0.825	0.762	0.234	0.003	0.001	0	ENSG00000140807	0.949369	1
PEC.BRAIN.RNASEQ.RSID	/stornext/Bioinf/data/lab_bahlo/users/gerring.z/twas/weights//PEC.BRAIN.RNASEQ.RSID/ENSG00000264187.wgt.RDat	RP11-45M22.4	17	17105963	17140499	0.04079	rs4925104	3.94	rs1736221	2.41e-02	-6.04	-0.22100	1385	1	top1	0.024	8.2e-09	0.221	0.825	0.001	0.992	0	0.006	0	ENSG00000264187	0.949369	1
PEC.BRAIN.RNASEQ.RSID	/stornext/Bioinf/data/lab_bahlo/users/gerring.z/twas/weights//PEC.BRAIN.RNASEQ.RSID/ENSG00000100109.wgt.RDat	TFIP11	22	26887191	26908471	0.07764	rs136559	-4.36	rs5761560	3.88e-02	7.43	0.142	1532	1532	bslmm	0.042	3.3e-14	-0.22175	0.825	0	0.98	0	0.02	0	ENSG00000100109	0.949369	1
PEC.BRAIN.RNASEQ.RSID	/stornext/Bioinf/data/lab_bahlo/users/gerring.z/twas/weights//PEC.BRAIN.RNASEQ.RSID/ENSG00000224223.wgt.RDat	GS1-18A18.1	7	54624663	54639419	0.12768	rs113732862	-3.31	rs616810	5.40e-02	8.60	-0.6910	2582	24	enet	0.082	1.5e-26	0.221693	0.825	0	0.989	0	0.01	0.001	ENSG00000224223	0.949369	1
PEC.BRAIN.RNASEQ.RSID	/stornext/Bioinf/data/lab_bahlo/users/gerring.z/twas/weights//PEC.BRAIN.RNASEQ.RSID/ENSG00000171044.wgt.RDat	XKR6	8	10753555	11058875	0.02608	rs145625163	3.88	rs10098488	3.63e-03	4.61	0.16600	2306	2306	blup	0.0042	0.01	0.22101	0.825	0.112	0.882	0.001	0.004	0.001	ENSG00000171044	0.949369	1
PEC.BRAIN.RNASEQ.RSID	/stornext/Bioinf/data/lab_bahlo/users/gerring.z/twas/weights//PEC.BRAIN.RNASEQ.RSID/ENSG00000148290.wgt.RDat	SURF1	9	136218610	136223552	0.6017	rs77926044	3.54	rs1179038	3.44e-01	-21.37	1.1300	1500	82	enet	0.54	6.9e-225	0.22083	0.825	0	0.996	0	0.003	0.001	ENSG00000148290	0.949369	1
PEC.BRAIN.RNASEQ.RSID	/stornext/Bioinf/data/lab_bahlo/users/gerring.z/twas/weights//PEC.BRAIN.RNASEQ.RSID/ENSG00000119685.wgt.RDat	TTLL5	14	76099968	76421421	0.23161	rs182909066	-3.21	rs12892551	1.23e-01	-13.60	0.8370	1637	36	enet	0.2	1.9e-65	-0.220221	0.826	0	0.997	0	0.002	0.001	ENSG00000119685	0.950143	1
PEC.BRAIN.RNASEQ.RSID	/stornext/Bioinf/data/lab_bahlo/users/gerring.z/twas/weights//PEC.BRAIN.RNASEQ.RSID/ENSG00000188042.wgt.RDat	ARL4C	2	235401685	235405697	0.05157	rs13030178	3.67	rs116060845	5.43e-03	-4.71	-0.9550	2039	3	lasso	0.011	8.6e-05	0.21951	0.826	0.226	0.769	0.001	0.003	0.001	ENSG00000188042	0.950143	1
PEC.BRAIN.RNASEQ.RSID	/stornext/Bioinf/data/lab_bahlo/users/gerring.z/twas/weights//PEC.BRAIN.RNASEQ.RSID/ENSG00000160179.wgt.RDat	ABCG1	21	43619799	43717354	0.07209	rs36047365	-3.29	rs28485452	0.0367	7.59	0.153	2160	2160	bslmm	0.045	3.7e-15	0.22008	0.826	0	0.996	0	0.004	0	ENSG00000160179	0.950143	1
PEC.BRAIN.RNASEQ.RSID	/stornext/Bioinf/data/lab_bahlo/users/gerring.z/twas/weights//PEC.BRAIN.RNASEQ.RSID/ENSG00000164167.wgt.RDat	LSM6	4	147096837	147121152	0.1482	rs146625051	-4.83	rs1865531	1.56e-01	14.51	-0.2200	1261	1	top1	0.16	6.4e-51	-0.22	0.826	0	0.947	0	0.053	0	ENSG00000164167	0.950143	1
PEC.BRAIN.RNASEQ.RSID	/stornext/Bioinf/data/lab_bahlo/users/gerring.z/twas/weights//PEC.BRAIN.RNASEQ.RSID/ENSG00000104427.wgt.RDat	ZC2HC1A	8	79578282	79632000	0.15533	rs118044094	3.25	rs10112388	1.38e-01	13.65	-0.18600	1635	9	lasso	0.14	1.6e-46	0.21933	0.826	0	0.996	0	0.003	0	ENSG00000104427	0.950143	1
PEC.BRAIN.RNASEQ.RSID	/stornext/Bioinf/data/lab_bahlo/users/gerring.z/twas/weights//PEC.BRAIN.RNASEQ.RSID/ENSG00000155957.wgt.RDat	TMBIM4	12	66517709	66563852	0.377	rs56074694	3.32	rs11176054	3.65e-01	-22.23	0.2160	1230	27	enet	0.44	1.6e-166	-0.21804	0.827	0	0.998	0	0.001	0	ENSG00000155957	0.950312	1
PEC.BRAIN.RNASEQ.RSID	/stornext/Bioinf/data/lab_bahlo/users/gerring.z/twas/weights//PEC.BRAIN.RNASEQ.RSID/ENSG00000104164.wgt.RDat	BLOC1S6	15	45879321	45908197	0.44146	rs55829262	-2.76	rs6493160	7.36e-02	-10.13	-0.04986	1162	1162	bslmm	0.19	5.7e-64	-0.218139	0.827	0	0.999	0	0.001	0	ENSG00000104164	0.950312	1
PEC.BRAIN.RNASEQ.RSID	/stornext/Bioinf/data/lab_bahlo/users/gerring.z/twas/weights//PEC.BRAIN.RNASEQ.RSID/ENSG00000172366.wgt.RDat	FAM195A	16	691813	698474	0.03248	rs9929652	-4.59	rs111852492	4.17e-03	-4.06	1.49500	1286	1286	bslmm	0.0044	0.0093	0.21835	0.827	0.736	0.153	0.085	0.018	0.007	ENSG00000172366	0.950312	1
PEC.BRAIN.RNASEQ.RSID	/stornext/Bioinf/data/lab_bahlo/users/gerring.z/twas/weights//PEC.BRAIN.RNASEQ.RSID/ENSG00000129255.wgt.RDat	MPDU1	17	7486847	7496107	0.03747	rs149991078	-3.34	rs62059833	4.32e-03	-4.15	0.34800	1256	1256	blup	0.0054	0.0044	-0.218568	0.827	0.579	0.418	0.001	0.001	0	ENSG00000129255	0.950312	1
PEC.BRAIN.RNASEQ.RSID	/stornext/Bioinf/data/lab_bahlo/users/gerring.z/twas/weights//PEC.BRAIN.RNASEQ.RSID/ENSG00000071051.wgt.RDat	NCK2	2	106361354	106510730	0.14717	rs7573751	3.45	rs9646960	6.07e-02	8.93	1.1530	2250	2250	bslmm	0.081	2.4e-26	-0.21807	0.827	0	0.995	0	0.004	0.001	ENSG00000071051	0.950312	1
PEC.BRAIN.RNASEQ.RSID	/stornext/Bioinf/data/lab_bahlo/users/gerring.z/twas/weights//PEC.BRAIN.RNASEQ.RSID/ENSG00000163682.wgt.RDat	RPL9	4	39455744	39460568	0.76229	rs2249735	-3.38	rs2687967	6.63e-01	29.60	0.1080	1485	15	lasso	0.7	0	-0.21816	0.827	0	0.998	0	0.002	0	ENSG00000163682	0.950312	1
PEC.BRAIN.RNASEQ.RSID	/stornext/Bioinf/data/lab_bahlo/users/gerring.z/twas/weights//PEC.BRAIN.RNASEQ.RSID/ENSG00000250538.wgt.RDat	RP11-92A5.2	4	156127681	156130179	0.43036	rs188599213	-2.94	rs35166798	1.73e-01	14.84	1.5480	1572	51	enet	0.32	2.4e-113	0.21899	0.827	0	0.997	0	0.001	0.001	ENSG00000250538	0.950312	1
PEC.BRAIN.RNASEQ.RSID	/stornext/Bioinf/data/lab_bahlo/users/gerring.z/twas/weights//PEC.BRAIN.RNASEQ.RSID/ENSG00000228672.wgt.RDat	PROB1	5	138727635	138730885	0.11259	rs73269477	3.11	rs11748963	1.07e-01	-12.07	0.2100	631	4	lasso	0.11	9.8e-36	-0.21846	0.827	0	0.999	0	0.001	0	ENSG00000228672	0.950312	1
PEC.BRAIN.RNASEQ.RSID	/stornext/Bioinf/data/lab_bahlo/users/gerring.z/twas/weights//PEC.BRAIN.RNASEQ.RSID/ENSG00000064995.wgt.RDat	TAF11	6	34845555	34855866	0.19434	rs190647096	3.90	rs190026995	9.92e-02	11.48	0.00800	1340	6	lasso	0.1	3.1e-33	0.21803	0.827	0	0.987	0	0.012	0	ENSG00000064995	0.950312	1
PEC.BRAIN.RNASEQ.RSID	/stornext/Bioinf/data/lab_bahlo/users/gerring.z/twas/weights//PEC.BRAIN.RNASEQ.RSID/ENSG00000246982.wgt.RDat	RP1-179N16.6	6	36114475	36164982	0.28112	rs73423303	3.95	rs9366900	1.41e-01	13.71	0.50600	1479	1479	bslmm	0.19	4.4e-62	0.21792	0.827	0	0.987	0	0.012	0.001	ENSG00000246982	0.950312	1
PEC.BRAIN.RNASEQ.RSID	/stornext/Bioinf/data/lab_bahlo/users/gerring.z/twas/weights//PEC.BRAIN.RNASEQ.RSID/ENSG00000122678.wgt.RDat	POLM	7	44111846	44122139	0.19645	rs78185111	3.68	rs10270623	1.10e-01	12.35	-0.2050	1219	1219	bslmm	0.12	4.9e-39	-0.219	0.827	0	0.993	0	0.006	0	ENSG00000122678	0.950312	1
PEC.BRAIN.RNASEQ.RSID	/stornext/Bioinf/data/lab_bahlo/users/gerring.z/twas/weights//PEC.BRAIN.RNASEQ.RSID/ENSG00000214293.wgt.RDat	RSBN1L-AS1	7	77286977	77325582	0.20065	rs11761938	4.67	rs36016025	2.14e-01	-16.99	0.4640	1716	1716	bslmm	0.22	2.4e-74	-0.217996	0.827	0	0.947	0	0.053	0	ENSG00000214293	0.950312	1
PEC.BRAIN.RNASEQ.RSID	/stornext/Bioinf/data/lab_bahlo/users/gerring.z/twas/weights//PEC.BRAIN.RNASEQ.RSID/ENSG00000160323.wgt.RDat	ADAMTS13	9	136279478	136324508	0.2069	rs77926044	3.54	rs35314130	3.96e-02	9.16	-0.8960	1665	46	enet	0.11	1.2e-35	0.21887	0.827	0	0.996	0	0.003	0.001	ENSG00000160323	0.950312	1
PEC.BRAIN.RNASEQ.RSID	/stornext/Bioinf/data/lab_bahlo/users/gerring.z/twas/weights//PEC.BRAIN.RNASEQ.RSID/ENSG00000130529.wgt.RDat	TRPM4	19	49660998	49715093	0.17792	rs35272206	3.37	rs10427053	4.09e-02	-6.38	0.96700	1413	7	lasso	0.096	5.8e-31	0.2179	0.827507	0	0.997	0	0.002	0.001	ENSG00000130529	0.950407	1
PEC.BRAIN.RNASEQ.RSID	/stornext/Bioinf/data/lab_bahlo/users/gerring.z/twas/weights//PEC.BRAIN.RNASEQ.RSID/ENSG00000267481.wgt.RDat	CTC-559E9.5	19	19899564	19901340	0.08688	rs184873840	-3.53	rs248934	4.05e-04	-3.82	-1.21200	1339	16	enet	0.0049	0.0064	-0.21762	0.827726	0.775	0.219	0.005	0.001	0	ENSG00000267481	0.950407	1
PEC.BRAIN.RNASEQ.RSID	/stornext/Bioinf/data/lab_bahlo/users/gerring.z/twas/weights//PEC.BRAIN.RNASEQ.RSID/ENSG00000105185.wgt.RDat	PDCD5	19	33071974	33078358	0.38808	rs6510243	3.86	rs34040260	2.37e-01	17.75	-0.07000	1847	58	enet	0.26	9.6e-89	0.21737	0.827921	0	0.99	0	0.01	0	ENSG00000105185	0.950407	1
PEC.BRAIN.RNASEQ.RSID	/stornext/Bioinf/data/lab_bahlo/users/gerring.z/twas/weights//PEC.BRAIN.RNASEQ.RSID/ENSG00000095485.wgt.RDat	CWF19L1	10	101992055	102027437	0.47984	rs61873089	-3.32	rs61871342	3.97e-01	22.95	-0.17500	1267	58	enet	0.46	2.3e-180	-0.21692	0.828	0	0.998	0	0.002	0	ENSG00000095485	0.950407	1
PEC.BRAIN.RNASEQ.RSID	/stornext/Bioinf/data/lab_bahlo/users/gerring.z/twas/weights//PEC.BRAIN.RNASEQ.RSID/ENSG00000272933.wgt.RDat	RP11-47A8.5	10	104402549	104403897	0.02051	rs7909286	6.92	rs111415964	3.51e-03	3.48	0.36600	1124	1124	bslmm	0.0037	0.015	0.21719	0.828	0	0	0.907	0.077	0.017	ENSG00000272933	0.950407	1
PEC.BRAIN.RNASEQ.RSID	/stornext/Bioinf/data/lab_bahlo/users/gerring.z/twas/weights//PEC.BRAIN.RNASEQ.RSID/ENSG00000138162.wgt.RDat	TACC2	10	123748689	124014060	0.06355	rs2461234	-3.27	rs9420342	3.17e-02	6.87	0.21800	2135	31	enet	0.033	1.7e-11	0.21785	0.828	0	0.996	0	0.004	0	ENSG00000138162	0.950407	1
PEC.BRAIN.RNASEQ.RSID	/stornext/Bioinf/data/lab_bahlo/users/gerring.z/twas/weights//PEC.BRAIN.RNASEQ.RSID/ENSG00000261324.wgt.RDat	RP11-174G6.5	12	14915438	14920865	0.21304	rs112655343	-3.40	rs247345	1.08e-01	12.60	0.5000	1426	20	enet	0.12	5e-40	0.21668	0.828	0	0.996	0	0.003	0.001	ENSG00000261324	0.950407	1
PEC.BRAIN.RNASEQ.RSID	/stornext/Bioinf/data/lab_bahlo/users/gerring.z/twas/weights//PEC.BRAIN.RNASEQ.RSID/ENSG00000076513.wgt.RDat	ANKRD13A	12	110436991	110477568	0.04012	rs118142055	3.46	rs10128780	-7.58e-04	-4.15	-0.9410	1603	1603	blup	0.0051	0.0056	-0.2168	0.828	0.571	0.424	0.002	0.002	0.001	ENSG00000076513	0.950407	1
PEC.BRAIN.RNASEQ.RSID	/stornext/Bioinf/data/lab_bahlo/users/gerring.z/twas/weights//PEC.BRAIN.RNASEQ.RSID/ENSG00000224888.wgt.RDat	AC138028.2	16	88797588	88807833	0.32706	rs9889209	-3.23	rs2247261	6.37e-02	-9.90	-0.13700	2089	48	enet	0.12	5.9e-38	-0.21702	0.828	0	0.996	0	0.003	0	ENSG00000224888	0.950407	1
PEC.BRAIN.RNASEQ.RSID	/stornext/Bioinf/data/lab_bahlo/users/gerring.z/twas/weights//PEC.BRAIN.RNASEQ.RSID/ENSG00000135631.wgt.RDat	RAB11FIP5	2	73300510	73383849	0.04798	rs6546792	4.27	rs57875548	9.41e-03	4.50	0.2170	903	1	top1	0.0094	0.00024	0.217	0.828	0.681	0.23	0.066	0.022	0.001	ENSG00000135631	0.950407	1
PEC.BRAIN.RNASEQ.RSID	/stornext/Bioinf/data/lab_bahlo/users/gerring.z/twas/weights//PEC.BRAIN.RNASEQ.RSID/ENSG00000271356.wgt.RDat	RP11-335E8.1	2	76487881	76488787	0.04856	rs4852396	4.02	rs1533986	1.63e-02	5.98	-0.0310	1853	1853	bslmm	0.025	4.5e-09	-0.21774	0.828	0	0.988	0	0.012	0	ENSG00000271356	0.950407	1
PEC.BRAIN.RNASEQ.RSID	/stornext/Bioinf/data/lab_bahlo/users/gerring.z/twas/weights//PEC.BRAIN.RNASEQ.RSID/ENSG00000088926.wgt.RDat	F11	4	187187099	187210835	0.20906	rs79713215	-3.08	rs4253305	6.98e-02	-10.63	-0.0860	1776	6	lasso	0.14	4.6e-46	-0.21744	0.828	0	0.997	0	0.002	0	ENSG00000088926	0.950407	1
PEC.BRAIN.RNASEQ.RSID	/stornext/Bioinf/data/lab_bahlo/users/gerring.z/twas/weights//PEC.BRAIN.RNASEQ.RSID/ENSG00000039319.wgt.RDat	ZFYVE16	5	79703832	79775169	0.2443	rs12522495	6.32	rs4703810	7.97e-02	10.50	1.0610	1630	1630	bslmm	0.14	3.6e-45	-0.21731	0.828	0	0.002	0	0.998	0	ENSG00000039319	0.950407	1
PEC.BRAIN.RNASEQ.RSID	/stornext/Bioinf/data/lab_bahlo/users/gerring.z/twas/weights//PEC.BRAIN.RNASEQ.RSID/ENSG00000231925.wgt.RDat	TAPBP	6	33267471	33282164	0.30874	rs9278021	4.42	rs3130260	0.10102	-12.57	0.186	940	18	enet	0.17	1.2e-56	0.21774	0.828	0	0.926	0	0.074	0	ENSG00000231925	0.950407	1
PEC.BRAIN.RNASEQ.RSID	/stornext/Bioinf/data/lab_bahlo/users/gerring.z/twas/weights//PEC.BRAIN.RNASEQ.RSID/ENSG00000254685.wgt.RDat	FPGT	1	74663896	74699770	0.33557	rs9425021	-3.46	rs483259	3.65e-01	-22.08	-1.1470	965	62	enet	0.44	4.8e-167	0.215355	0.829	0	0.997	0	0.002	0.001	ENSG00000254685	0.951103	1
PEC.BRAIN.RNASEQ.RSID	/stornext/Bioinf/data/lab_bahlo/users/gerring.z/twas/weights//PEC.BRAIN.RNASEQ.RSID/ENSG00000153936.wgt.RDat	HS2ST1	1	87380331	87602334	0.08543	rs4655961	-4.07	rs61773086	2.49e-02	-7.67	-0.5950	1772	16	enet	0.059	1.6e-19	0.21571	0.829	0	0.988	0	0.011	0.001	ENSG00000153936	0.951103	1
PEC.BRAIN.RNASEQ.RSID	/stornext/Bioinf/data/lab_bahlo/users/gerring.z/twas/weights//PEC.BRAIN.RNASEQ.RSID/ENSG00000075035.wgt.RDat	WSCD2	12	108523248	108644314	0.22522	rs138804164	3.74	rs1981936	4.65e-02	8.23	-2.7380	1694	1694	blup	0.076	1.5e-24	0.21641	0.829	0	0.959	0	0.006	0.034	ENSG00000075035	0.951103	1
PEC.BRAIN.RNASEQ.RSID	/stornext/Bioinf/data/lab_bahlo/users/gerring.z/twas/weights//PEC.BRAIN.RNASEQ.RSID/ENSG00000100379.wgt.RDat	KCTD17	22	37447779	37459430	0.08329	rs2283987	-3.29	rs710184	4.73e-02	-8.56	-0.216	1351	3	lasso	0.058	5.3e-19	0.21601	0.829	0	0.997	0	0.003	0	ENSG00000100379	0.951103	1
PEC.BRAIN.RNASEQ.RSID	/stornext/Bioinf/data/lab_bahlo/users/gerring.z/twas/weights//PEC.BRAIN.RNASEQ.RSID/ENSG00000106341.wgt.RDat	PPP1R17	7	31726329	31748069	0.07852	rs17160068	-4.40	rs79503171	3.73e-02	-7.85	-0.8040	1541	17	enet	0.047	1.1e-15	0.216528	0.829	0	0.949	0	0.05	0.001	ENSG00000106341	0.951103	1
PEC.BRAIN.RNASEQ.RSID	/stornext/Bioinf/data/lab_bahlo/users/gerring.z/twas/weights//PEC.BRAIN.RNASEQ.RSID/ENSG00000120889.wgt.RDat	TNFRSF10B	8	22877646	22926692	0.02849	rs144890423	-3.16	rs11989235	9.36e-03	5.14	0.12500	1469	4	lasso	0.012	3.9e-05	0.21574	0.829	0.043	0.955	0	0.001	0	ENSG00000120889	0.951103	1
PEC.BRAIN.RNASEQ.RSID	/stornext/Bioinf/data/lab_bahlo/users/gerring.z/twas/weights//PEC.BRAIN.RNASEQ.RSID/ENSG00000162337.wgt.RDat	LRP5	11	68080077	68216743	0.0287	rs148786937	-3.71	rs187483780	-7.58e-04	-4.02	0.2736	1491	1491	blup	0.0051	0.0055	0.21495	0.83	0.784	0.214	0.001	0	0	ENSG00000162337	0.95174	1
PEC.BRAIN.RNASEQ.RSID	/stornext/Bioinf/data/lab_bahlo/users/gerring.z/twas/weights//PEC.BRAIN.RNASEQ.RSID/ENSG00000102935.wgt.RDat	ZNF423	16	49521435	49891830	0.04279	rs71382758	5.10	rs11076504	3.42e-03	-4.11	-0.21500	1708	1	top1	0.0034	0.019	0.215	0.83	0.564	0.053	0.344	0.032	0.006	ENSG00000102935	0.95174	1
PEC.BRAIN.RNASEQ.RSID	/stornext/Bioinf/data/lab_bahlo/users/gerring.z/twas/weights//PEC.BRAIN.RNASEQ.RSID/ENSG00000161381.wgt.RDat	PLXDC1	17	37219556	37310647	0.22129	rs116950586	-4.20	rs11868791	8.50e-02	10.25	-0.68000	1204	1204	bslmm	0.11	1.2e-35	-0.214069	0.83	0	0.99	0	0.009	0.001	ENSG00000161381	0.95174	1
PEC.BRAIN.RNASEQ.RSID	/stornext/Bioinf/data/lab_bahlo/users/gerring.z/twas/weights//PEC.BRAIN.RNASEQ.RSID/ENSG00000182902.wgt.RDat	SLC25A18	22	18043139	18073760	0.02994	rs5748872	-3.64	rs695291	-6.20e-04	-3.52	-0.088	1876	1876	blup	0.0027	0.032	0.21416	0.83	0.868	0.128	0.003	0.001	0	ENSG00000182902	0.95174	1
PEC.BRAIN.RNASEQ.RSID	/stornext/Bioinf/data/lab_bahlo/users/gerring.z/twas/weights//PEC.BRAIN.RNASEQ.RSID/ENSG00000170180.wgt.RDat	GYPA	4	145030457	145061904	0.04891	rs181016342	3.46	rs143838494	-7.57e-04	-3.60	1.9651	1735	1735	blup	0.0063	0.0022	-0.21508	0.83	0.716	0.282	0.001	0	0	ENSG00000170180	0.95174	1
PEC.BRAIN.RNASEQ.RSID	/stornext/Bioinf/data/lab_bahlo/users/gerring.z/twas/weights//PEC.BRAIN.RNASEQ.RSID/ENSG00000122477.wgt.RDat	LRRC39	1	100614409	100643771	0.02741	rs56232549	-5.15	rs115305143	3.87e-04	3.82	-0.5380	1189	1189	blup	0.0061	0.0027	0.213222	0.831	0.641	0.142	0.174	0.039	0.003	ENSG00000122477	0.95174	1
PEC.BRAIN.RNASEQ.RSID	/stornext/Bioinf/data/lab_bahlo/users/gerring.z/twas/weights//PEC.BRAIN.RNASEQ.RSID/ENSG00000163563.wgt.RDat	MNDA	1	158801107	158819296	0.1032	rs61828181	-2.97	rs857846	2.43e-02	6.56	-0.4320	1696	22	enet	0.054	9.9e-18	0.213139	0.831	0	0.998	0	0.002	0	ENSG00000163563	0.95174	1
PEC.BRAIN.RNASEQ.RSID	/stornext/Bioinf/data/lab_bahlo/users/gerring.z/twas/weights//PEC.BRAIN.RNASEQ.RSID/ENSG00000239887.wgt.RDat	C1orf226	1	162336698	162356600	0.06812	rs12039853	3.58	rs7531449	2.55e-02	-6.05	-0.1150	1422	6	lasso	0.032	4.6e-11	0.213481	0.831	0.001	0.993	0	0.006	0	ENSG00000239887	0.95174	1
PEC.BRAIN.RNASEQ.RSID	/stornext/Bioinf/data/lab_bahlo/users/gerring.z/twas/weights//PEC.BRAIN.RNASEQ.RSID/ENSG00000110328.wgt.RDat	GALNT18	11	11292423	11643552	0.3072	rs79596023	3.16	rs55820149	9.88e-02	11.03	0.3610	2256	52	enet	0.17	1.2e-54	-0.21342	0.831	0	0.997	0	0.003	0	ENSG00000110328	0.95174	1
PEC.BRAIN.RNASEQ.RSID	/stornext/Bioinf/data/lab_bahlo/users/gerring.z/twas/weights//PEC.BRAIN.RNASEQ.RSID/ENSG00000151366.wgt.RDat	NDUFC2	11	77779350	77791265	0.06474	rs1793340	-4.49	rs619847	3.45e-02	-7.60	-0.4310	1312	7	lasso	0.045	4.7e-15	0.21312	0.831	0	0.906	0	0.094	0	ENSG00000151366	0.95174	1
PEC.BRAIN.RNASEQ.RSID	/stornext/Bioinf/data/lab_bahlo/users/gerring.z/twas/weights//PEC.BRAIN.RNASEQ.RSID/ENSG00000152556.wgt.RDat	PFKM	12	48498922	48540187	0.01814	rs2634697	-3.46	rs4760684	7.32e-03	-4.15	1.0310	1827	1827	bslmm	0.0081	0.00062	0.2137	0.831	0.503	0.495	0.001	0.001	0	ENSG00000152556	0.95174	1
PEC.BRAIN.RNASEQ.RSID	/stornext/Bioinf/data/lab_bahlo/users/gerring.z/twas/weights//PEC.BRAIN.RNASEQ.RSID/ENSG00000178695.wgt.RDat	KCTD12	13	77454312	77460540	0.0259	rs436464	4.41	rs9530611	2.82e-03	-3.84	-1.465	1208	1208	bslmm	0.0055	0.004	-0.213882	0.831	0.764	0.107	0.106	0.015	0.008	ENSG00000178695	0.95174	1
PEC.BRAIN.RNASEQ.RSID	/stornext/Bioinf/data/lab_bahlo/users/gerring.z/twas/weights//PEC.BRAIN.RNASEQ.RSID/ENSG00000134900.wgt.RDat	TPP2	13	103249353	103331521	0.0896	rs113360677	-3.55	rs613242	1.14e-01	-12.50	-0.214	1629	1	top1	0.11	8.9e-37	0.214	0.831	0	0.997	0	0.002	0	ENSG00000134900	0.95174	1
PEC.BRAIN.RNASEQ.RSID	/stornext/Bioinf/data/lab_bahlo/users/gerring.z/twas/weights//PEC.BRAIN.RNASEQ.RSID/ENSG00000260456.wgt.RDat	C16orf95	16	87117168	87351022	0.08454	rs188207939	3.83	rs28856344	2.88e-02	-6.45	0.21337	2335	1	top1	0.029	3.3e-10	-0.21337	0.831	0	0.996	0	0.004	0	ENSG00000260456	0.95174	1
PEC.BRAIN.RNASEQ.RSID	/stornext/Bioinf/data/lab_bahlo/users/gerring.z/twas/weights//PEC.BRAIN.RNASEQ.RSID/ENSG00000166562.wgt.RDat	SEC11C	18	56806709	56826068	0.0677	rs34018444	3.49	rs10871766	1.82e-02	-5.71	-0.213	1685	1	top1	0.018	5.3e-07	0.213	0.831	0.008	0.989	0	0.002	0	ENSG00000166562	0.95174	1
PEC.BRAIN.RNASEQ.RSID	/stornext/Bioinf/data/lab_bahlo/users/gerring.z/twas/weights//PEC.BRAIN.RNASEQ.RSID/ENSG00000227770.wgt.RDat	AC009229.4	2	38458710	38459459	0.04016	rs60330448	3.45	rs72803183	3.15e-04	-4.44	0.9780	1611	1611	bslmm	0.014	9.8e-06	0.21365	0.831	0.613	0.378	0.004	0.003	0.002	ENSG00000227770	0.95174	1
PEC.BRAIN.RNASEQ.RSID	/stornext/Bioinf/data/lab_bahlo/users/gerring.z/twas/weights//PEC.BRAIN.RNASEQ.RSID/ENSG00000157388.wgt.RDat	CACNA1D	3	53528683	53847760	0.02505	rs182121533	4.86	rs62255988	2.27e-03	-3.86	1.0060	1613	1613	bslmm	0.0031	0.024	0.21302	0.831	0.723	0.2	0.059	0.016	0.002	ENSG00000157388	0.95174	1
PEC.BRAIN.RNASEQ.RSID	/stornext/Bioinf/data/lab_bahlo/users/gerring.z/twas/weights//PEC.BRAIN.RNASEQ.RSID/ENSG00000154917.wgt.RDat	RAB6B	3	133543083	133614680	0.06648	rs143641617	3.76	rs73217233	2.32e-02	-5.27	-0.2140	1458	1	top1	0.023	1.6e-08	0.214	0.831	0.075	0.922	0	0.002	0	ENSG00000154917	0.95174	1
PEC.BRAIN.RNASEQ.RSID	/stornext/Bioinf/data/lab_bahlo/users/gerring.z/twas/weights//PEC.BRAIN.RNASEQ.RSID/ENSG00000177694.wgt.RDat	NAALADL2	3	174156363	175523428	0.0884	rs143407704	4.33	rs9840789	7.46e-03	-5.46	-0.8712	3797	37	enet	0.033	2.2e-11	-0.21336	0.831	0.011	0.961	0	0.027	0.001	ENSG00000177694	0.95174	1
PEC.BRAIN.RNASEQ.RSID	/stornext/Bioinf/data/lab_bahlo/users/gerring.z/twas/weights//PEC.BRAIN.RNASEQ.RSID/ENSG00000073803.wgt.RDat	MAP3K13	3	185000729	185206885	0.02725	rs28889328	-3.62	rs77932195	-7.58e-04	-3.25	-0.1780	1441	1441	bslmm	0.00039	0.22	0.21323	0.831	0.879	0.114	0.006	0.001	0	ENSG00000073803	0.95174	1
PEC.BRAIN.RNASEQ.RSID	/stornext/Bioinf/data/lab_bahlo/users/gerring.z/twas/weights//PEC.BRAIN.RNASEQ.RSID/ENSG00000184139.wgt.RDat	RPL7AP28	4	132778498	132779068	0.03947	rs116388630	-3.33	rs28386888	-2.48e-04	4.01	-0.6890	1733	1733	bslmm	0.015	6.7e-06	-0.21387	0.831	0.452	0.54	0.003	0.004	0.001	ENSG00000184139	0.95174	1
PEC.BRAIN.RNASEQ.RSID	/stornext/Bioinf/data/lab_bahlo/users/gerring.z/twas/weights//PEC.BRAIN.RNASEQ.RSID/ENSG00000186354.wgt.RDat	C9orf47	9	91605778	91611055	0.0266	rs147733976	-3.67	rs4489384	-5.97e-04	-3.64	0.2260	1670	2	lasso	0.0017	0.072	-0.21328	0.831	0.877	0.12	0.003	0	0	ENSG00000186354	0.95174	1
PEC.BRAIN.RNASEQ.RSID	/stornext/Bioinf/data/lab_bahlo/users/gerring.z/twas/weights//PEC.BRAIN.RNASEQ.RSID/ENSG00000266910.wgt.RDat	CTC-448F2.6	19	30528330	30529063	0.0309	rs6510121	-3.99	rs144731378	1.98e-02	-4.54	0.21283	1300	1	top1	0.02	1.7e-07	-0.21283	0.831461	0.706	0.284	0.007	0.003	0	ENSG00000266910	0.952193	1
PEC.BRAIN.RNASEQ.RSID	/stornext/Bioinf/data/lab_bahlo/users/gerring.z/twas/weights//PEC.BRAIN.RNASEQ.RSID/ENSG00000229672.wgt.RDat	RP11-184A2.3	10	3793259	3805418	0.18238	rs835956	-3.14	rs2171301	9.48e-02	-11.46	-1.17300	1657	1657	bslmm	0.1	8.9e-33	0.21177	0.832	0	0.996	0	0.003	0.001	ENSG00000229672	0.952434	1
PEC.BRAIN.RNASEQ.RSID	/stornext/Bioinf/data/lab_bahlo/users/gerring.z/twas/weights//PEC.BRAIN.RNASEQ.RSID/ENSG00000135093.wgt.RDat	USP30	12	109460894	109525831	0.1062	rs113284863	-4.40	rs58183883	2.71e-02	-7.03	0.5510	1608	5	lasso	0.038	6.7e-13	-0.21162	0.832	0	0.964	0	0.036	0.001	ENSG00000135093	0.952434	1
PEC.BRAIN.RNASEQ.RSID	/stornext/Bioinf/data/lab_bahlo/users/gerring.z/twas/weights//PEC.BRAIN.RNASEQ.RSID/ENSG00000092201.wgt.RDat	SUPT16H	14	21819631	21852425	0.04682	rs111571004	-4.67	rs116117478	8.24e-03	5.10	-0.5868	1585	1585	bslmm	0.011	0.0001	-0.212438	0.832	0.01	0.961	0	0.028	0.001	ENSG00000092201	0.952434	1
PEC.BRAIN.RNASEQ.RSID	/stornext/Bioinf/data/lab_bahlo/users/gerring.z/twas/weights//PEC.BRAIN.RNASEQ.RSID/ENSG00000226912.wgt.RDat	ISCA2P1	22	27040853	27041300	0.03074	rs136559	-4.36	rs9613115	-4.17e-04	-3.28	-0.212	1540	2	lasso	0.0084	0.00051	0.21199	0.832	0.894	0.085	0.018	0.002	0.001	ENSG00000226912	0.952434	1
PEC.BRAIN.RNASEQ.RSID	/stornext/Bioinf/data/lab_bahlo/users/gerring.z/twas/weights//PEC.BRAIN.RNASEQ.RSID/ENSG00000152669.wgt.RDat	CCNO	5	54526980	54529508	0.38553	rs116818824	2.46	rs334887	2.54e-01	-18.44	-0.4660	1664	23	enet	0.28	1.4e-95	0.21184	0.832	0	0.998	0	0.001	0.001	ENSG00000152669	0.952434	1
PEC.BRAIN.RNASEQ.RSID	/stornext/Bioinf/data/lab_bahlo/users/gerring.z/twas/weights//PEC.BRAIN.RNASEQ.RSID/ENSG00000115268.wgt.RDat	RPS15	19	1438358	1440583	0.02398	rs749109	-3.29	rs3786976	2.25e-02	5.89	-0.22000	432	2	lasso	0.023	2.4e-08	-0.21189	0.832193	0.001	0.997	0	0.002	0	ENSG00000115268	0.952542	1
PEC.BRAIN.RNASEQ.RSID	/stornext/Bioinf/data/lab_bahlo/users/gerring.z/twas/weights//PEC.BRAIN.RNASEQ.RSID/ENSG00000020256.wgt.RDat	ZFP64	20	50668202	50820847	0.02103	rs79994206	-4.14	rs56172316	5.44e-03	-4.40	-0.211	2138	1	top1	0.0054	0.0042	0.211	0.832887	0.761	0.189	0.039	0.01	0.001	ENSG00000020256	0.952542	1
PEC.BRAIN.RNASEQ.RSID	/stornext/Bioinf/data/lab_bahlo/users/gerring.z/twas/weights//PEC.BRAIN.RNASEQ.RSID/ENSG00000197746.wgt.RDat	PSAP	10	73576055	73611126	0.0322	rs11000083	-3.30	rs4747196	1.87e-02	5.40	-0.21100	1310	1	top1	0.019	3.6e-07	-0.211	0.833	0.039	0.958	0	0.002	0	ENSG00000197746	0.952542	1
PEC.BRAIN.RNASEQ.RSID	/stornext/Bioinf/data/lab_bahlo/users/gerring.z/twas/weights//PEC.BRAIN.RNASEQ.RSID/ENSG00000110841.wgt.RDat	PPFIBP1	12	27676364	27848497	0.23093	rs11048992	-3.19	rs11049071	4.66e-02	-9.09	0.4860	1936	32	enet	0.15	2.8e-48	0.21087	0.833	0	0.997	0	0.002	0.001	ENSG00000110841	0.952542	1
PEC.BRAIN.RNASEQ.RSID	/stornext/Bioinf/data/lab_bahlo/users/gerring.z/twas/weights//PEC.BRAIN.RNASEQ.RSID/ENSG00000225746.wgt.RDat	AL132709.5	14	101403738	101426536	0.10211	rs71424412	4.39	rs12887894	8.19e-02	10.84	-0.5470	1312	14	enet	0.084	4.1e-27	-0.210474	0.833	0	0.987	0	0.013	0.001	ENSG00000225746	0.952542	1
PEC.BRAIN.RNASEQ.RSID	/stornext/Bioinf/data/lab_bahlo/users/gerring.z/twas/weights//PEC.BRAIN.RNASEQ.RSID/ENSG00000108559.wgt.RDat	NUP88	17	5264258	5323480	0.34158	rs182117964	-4.16	rs61009838	4.47e-01	-24.40	0.27200	1976	76	enet	0.47	5.2e-185	0.210708	0.833	0	0.988	0	0.011	0	ENSG00000108559	0.952542	1
PEC.BRAIN.RNASEQ.RSID	/stornext/Bioinf/data/lab_bahlo/users/gerring.z/twas/weights//PEC.BRAIN.RNASEQ.RSID/ENSG00000156136.wgt.RDat	DCK	4	71858255	71896631	0.09087	rs142305554	3.37	rs146540076	2.86e-02	-7.33	-1.0130	1275	1275	bslmm	0.046	2.8e-15	0.21125	0.833	0	0.998	0	0.001	0.001	ENSG00000156136	0.952542	1
PEC.BRAIN.RNASEQ.RSID	/stornext/Bioinf/data/lab_bahlo/users/gerring.z/twas/weights//PEC.BRAIN.RNASEQ.RSID/ENSG00000242265.wgt.RDat	PEG10	7	94285637	94299007	0.07414	rs35427912	-4.48	rs10233790	5.27e-02	8.52	-1.9190	992	10	lasso	0.06	1.2e-19	-0.210702	0.833	0	0.92	0	0.078	0.002	ENSG00000242265	0.952542	1
PEC.BRAIN.RNASEQ.RSID	/stornext/Bioinf/data/lab_bahlo/users/gerring.z/twas/weights//PEC.BRAIN.RNASEQ.RSID/ENSG00000205356.wgt.RDat	TECPR1	7	97843936	97881544	0.03405	rs2894132	-4.86	rs148673575	1.04e-02	-4.77	-0.6550	1921	3	lasso	0.016	2e-06	0.210676	0.833	0.25	0.376	0.148	0.222	0.003	ENSG00000205356	0.952542	1
PEC.BRAIN.RNASEQ.RSID	/stornext/Bioinf/data/lab_bahlo/users/gerring.z/twas/weights//PEC.BRAIN.RNASEQ.RSID/ENSG00000239521.wgt.RDat	GATS	7	99798276	99869837	0.2293	rs1015538	3.71	rs56162722	1.01e-01	-11.78	0.3150	831	29	enet	0.11	3.3e-35	-0.21095	0.833	0	0.994	0	0.006	0	ENSG00000239521	0.952542	1
PEC.BRAIN.RNASEQ.RSID	/stornext/Bioinf/data/lab_bahlo/users/gerring.z/twas/weights//PEC.BRAIN.RNASEQ.RSID/ENSG00000188386.wgt.RDat	PPP3R2	9	104353897	104357283	0.0304	rs2485528	-3.69	rs58830774	8.55e-03	-4.86	0.2110	1709	1	top1	0.0086	0.00045	-0.211	0.833	0.373	0.615	0.005	0.008	0	ENSG00000188386	0.952542	1
PEC.BRAIN.RNASEQ.RSID	/stornext/Bioinf/data/lab_bahlo/users/gerring.z/twas/weights//PEC.BRAIN.RNASEQ.RSID/ENSG00000160539.wgt.RDat	PPAPDC3	9	134165081	134184649	0.0634	rs11243440	-3.64	rs537066	2.47e-02	-6.31	-0.2110	1400	1	top1	0.025	5.7e-09	0.211	0.833	0	0.997	0	0.003	0	ENSG00000160539	0.952542	1
PEC.BRAIN.RNASEQ.RSID	/stornext/Bioinf/data/lab_bahlo/users/gerring.z/twas/weights//PEC.BRAIN.RNASEQ.RSID/ENSG00000060491.wgt.RDat	OGFR	20	61436187	61445352	0.14892	rs2746254	3.77	rs2277772	3.10e-02	6.98	0.065	1851	1851	blup	0.034	1e-11	-0.21084	0.833009	0	0.992	0	0.007	0.001	ENSG00000060491	0.952542	1
PEC.BRAIN.RNASEQ.RSID	/stornext/Bioinf/data/lab_bahlo/users/gerring.z/twas/weights//PEC.BRAIN.RNASEQ.RSID/ENSG00000170471.wgt.RDat	RALGAPB	20	37101459	37207504	0.02348	rs6093097	-4.33	rs77984335	-7.05e-04	3.61	-0.226	1308	1308	bslmm	0.00074	0.16	-0.21036	0.833385	0.828	0.071	0.09	0.008	0.002	ENSG00000170471	0.952542	1
PEC.BRAIN.RNASEQ.RSID	/stornext/Bioinf/data/lab_bahlo/users/gerring.z/twas/weights//PEC.BRAIN.RNASEQ.RSID/ENSG00000115286.wgt.RDat	NDUFS7	19	1383526	1395583	0.01863	rs749109	-3.29	rs73515058	1.28e-02	5.80	-0.61100	389	5	enet	0.017	1.6e-06	-0.20976	0.833854	0.004	0.994	0	0.001	0.001	ENSG00000115286	0.952542	1
PEC.BRAIN.RNASEQ.RSID	/stornext/Bioinf/data/lab_bahlo/users/gerring.z/twas/weights//PEC.BRAIN.RNASEQ.RSID/ENSG00000230615.wgt.RDat	RP5-1198O20.4	1	44501798	44570647	0.03306	rs56319043	-3.23	rs4660766	1.87e-03	5.01	-0.2060	1129	8	enet	0.01	0.00016	-0.209771	0.834	0.067	0.929	0	0.003	0	ENSG00000230615	0.952542	1
PEC.BRAIN.RNASEQ.RSID	/stornext/Bioinf/data/lab_bahlo/users/gerring.z/twas/weights//PEC.BRAIN.RNASEQ.RSID/ENSG00000142937.wgt.RDat	RPS8	1	45240923	45244451	0.08572	rs116824218	-2.95	rs12127328	7.33e-02	-9.98	-0.2090	1119	1	top1	0.073	7.4e-24	0.209	0.834	0	0.998	0	0.001	0	ENSG00000142937	0.952542	1
PEC.BRAIN.RNASEQ.RSID	/stornext/Bioinf/data/lab_bahlo/users/gerring.z/twas/weights//PEC.BRAIN.RNASEQ.RSID/ENSG00000160766.wgt.RDat	GBAP1	1	155183616	155197214	0.35117	rs147981444	3.43	rs75536376	7.96e-02	11.18	-0.0870	572	572	bslmm	0.083	9.9e-27	-0.209638	0.834	0	0.998	0	0.002	0	ENSG00000160766	0.952542	1
PEC.BRAIN.RNASEQ.RSID	/stornext/Bioinf/data/lab_bahlo/users/gerring.z/twas/weights//PEC.BRAIN.RNASEQ.RSID/ENSG00000167985.wgt.RDat	SDHAF2	11	61197514	61215001	0.06324	rs174554	4.41	rs142064115	2.05e-02	-5.09	-0.4450	903	10	enet	0.054	8.5e-18	-0.2092	0.834	0.074	0.872	0.004	0.05	0.001	ENSG00000167985	0.952542	1
PEC.BRAIN.RNASEQ.RSID	/stornext/Bioinf/data/lab_bahlo/users/gerring.z/twas/weights//PEC.BRAIN.RNASEQ.RSID/ENSG00000077616.wgt.RDat	NAALAD2	11	89864683	89926062	0.16937	rs6483052	-4.06	rs7929388	1.06e-01	-13.06	0.4680	1029	46	enet	0.18	9.5e-59	0.2097	0.834	0	0.985	0	0.014	0	ENSG00000077616	0.952542	1
PEC.BRAIN.RNASEQ.RSID	/stornext/Bioinf/data/lab_bahlo/users/gerring.z/twas/weights//PEC.BRAIN.RNASEQ.RSID/ENSG00000136160.wgt.RDat	EDNRB	13	78469616	78493903	0.096	rs113265049	-3.35	rs1819437	5.63e-03	5.10	-0.147	1863	1863	bslmm	0.032	3.7e-11	0.20902	0.834	0.04	0.958	0	0.002	0.001	ENSG00000136160	0.952542	1
PEC.BRAIN.RNASEQ.RSID	/stornext/Bioinf/data/lab_bahlo/users/gerring.z/twas/weights//PEC.BRAIN.RNASEQ.RSID/ENSG00000255112.wgt.RDat	CHMP1B	18	11851395	11854448	0.0247	rs7239232	-4.13	rs7233271	1.21e-03	-3.69	1.443	1955	1955	bslmm	0.0032	0.023	-0.20907	0.834	0.821	0.17	0.007	0.002	0	ENSG00000255112	0.952542	1
PEC.BRAIN.RNASEQ.RSID	/stornext/Bioinf/data/lab_bahlo/users/gerring.z/twas/weights//PEC.BRAIN.RNASEQ.RSID/ENSG00000169604.wgt.RDat	ANTXR1	2	69240310	69476459	0.10758	rs4854483	4.01	rs75172757	8.30e-03	-5.06	0.1530	1410	32	enet	0.054	8.6e-18	0.20977	0.834	0.128	0.867	0	0.003	0.001	ENSG00000169604	0.952542	1
PEC.BRAIN.RNASEQ.RSID	/stornext/Bioinf/data/lab_bahlo/users/gerring.z/twas/weights//PEC.BRAIN.RNASEQ.RSID/ENSG00000124006.wgt.RDat	OBSL1	2	220415451	220436581	0.09809	rs12996525	3.66	rs7583483	1.96e-02	-5.88	-1.0690	1300	1300	bslmm	0.043	2.1e-14	0.20902	0.834	0.003	0.99	0	0.007	0.001	ENSG00000124006	0.952542	1
PEC.BRAIN.RNASEQ.RSID	/stornext/Bioinf/data/lab_bahlo/users/gerring.z/twas/weights//PEC.BRAIN.RNASEQ.RSID/ENSG00000183036.wgt.RDat	PCP4	21	41239243	41301322	0.18683	rs9976890	3.25	rs35208560	0.083	-10.6	0.643	2000	44	enet	0.12	3.8e-38	-0.2092	0.834	0	0.997	0	0.003	0.001	ENSG00000183036	0.952542	1
PEC.BRAIN.RNASEQ.RSID	/stornext/Bioinf/data/lab_bahlo/users/gerring.z/twas/weights//PEC.BRAIN.RNASEQ.RSID/ENSG00000198919.wgt.RDat	DZIP3	3	108308529	108413693	0.12147	rs141123913	-3.17	rs1454200	3.17e-02	-6.65	-0.8020	1702	5	lasso	0.049	1.7e-16	0.20967	0.834	0	0.994	0	0.006	0.001	ENSG00000198919	0.952542	1
PEC.BRAIN.RNASEQ.RSID	/stornext/Bioinf/data/lab_bahlo/users/gerring.z/twas/weights//PEC.BRAIN.RNASEQ.RSID/ENSG00000205269.wgt.RDat	TMEM170B	6	11537938	11583757	0.05993	rs11967367	3.04	rs12202015	3.05e-02	-6.88	0.21000	1779	1	lasso	0.045	3.4e-15	-0.21	0.834	0	0.996	0	0.003	0.001	ENSG00000205269	0.952542	1
PEC.BRAIN.RNASEQ.RSID	/stornext/Bioinf/data/lab_bahlo/users/gerring.z/twas/weights//PEC.BRAIN.RNASEQ.RSID/ENSG00000136297.wgt.RDat	MMD2	7	4945620	4998844	0.0644	rs7808712	-3.36	rs112260303	1.59e-02	5.71	0.4270	2131	2131	bslmm	0.027	1.5e-09	0.209341	0.834	0.007	0.989	0	0.003	0	ENSG00000136297	0.952542	1
PEC.BRAIN.RNASEQ.RSID	/stornext/Bioinf/data/lab_bahlo/users/gerring.z/twas/weights//PEC.BRAIN.RNASEQ.RSID/ENSG00000130714.wgt.RDat	POMT1	9	134378289	134399193	0.1589	rs188473372	3.79	rs77176471	1.25e-01	-12.98	-0.2090	1257	1	top1	0.13	1.6e-40	0.209	0.834	0	0.996	0	0.004	0	ENSG00000130714	0.952542	1
PEC.BRAIN.RNASEQ.RSID	/stornext/Bioinf/data/lab_bahlo/users/gerring.z/twas/weights//PEC.BRAIN.RNASEQ.RSID/ENSG00000101413.wgt.RDat	RPRD1B	20	36661948	36720768	0.13476	rs6123526	-2.96	rs62203564	7.91e-02	-10.37	0.440	1187	6	lasso	0.097	2.6e-31	-0.20906	0.834404	0	0.998	0	0.002	0	ENSG00000101413	0.952928	1
PEC.BRAIN.RNASEQ.RSID	/stornext/Bioinf/data/lab_bahlo/users/gerring.z/twas/weights//PEC.BRAIN.RNASEQ.RSID/ENSG00000259943.wgt.RDat	RP1-39G22.7	1	40722099	40723639	0.13532	rs569159	-3.87	rs7550123	9.28e-02	-11.28	-0.0470	1436	1436	bslmm	0.11	9.9e-35	0.207781	0.835	0	0.974	0	0.025	0	ENSG00000259943	0.952933	1
PEC.BRAIN.RNASEQ.RSID	/stornext/Bioinf/data/lab_bahlo/users/gerring.z/twas/weights//PEC.BRAIN.RNASEQ.RSID/ENSG00000162433.wgt.RDat	AK4	1	65613232	65697828	0.09064	rs150978167	3.65	rs4916025	2.50e-03	5.06	0.2320	1400	1400	bslmm	0.025	4.7e-09	-0.208755	0.835	0.078	0.918	0	0.003	0	ENSG00000162433	0.952933	1
PEC.BRAIN.RNASEQ.RSID	/stornext/Bioinf/data/lab_bahlo/users/gerring.z/twas/weights//PEC.BRAIN.RNASEQ.RSID/ENSG00000097033.wgt.RDat	SH3GLB1	1	87170259	87213867	0.0948	rs6576820	-4.12	rs10446	2.35e-02	-7.41	-0.0400	1603	1603	bslmm	0.042	4e-14	0.20818	0.835	0	0.993	0	0.006	0	ENSG00000097033	0.952933	1
PEC.BRAIN.RNASEQ.RSID	/stornext/Bioinf/data/lab_bahlo/users/gerring.z/twas/weights//PEC.BRAIN.RNASEQ.RSID/ENSG00000235560.wgt.RDat	AC002310.12	16	30546073	30548465	0.05705	rs184754089	-3.28	rs9673428	2.85e-03	3.51	0.13700	420	10	enet	0.014	9.7e-06	-0.2089	0.835	0.965	0.034	0.001	0	0	ENSG00000235560	0.952933	1
PEC.BRAIN.RNASEQ.RSID	/stornext/Bioinf/data/lab_bahlo/users/gerring.z/twas/weights//PEC.BRAIN.RNASEQ.RSID/ENSG00000176715.wgt.RDat	ACSF3	16	89154783	89230529	0.35323	rs67689854	-3.27	rs9937089	1.02e-01	11.95	-0.42800	1997	105	enet	0.23	1.2e-78	0.20888	0.835	0	0.996	0	0.004	0.001	ENSG00000176715	0.952933	1
PEC.BRAIN.RNASEQ.RSID	/stornext/Bioinf/data/lab_bahlo/users/gerring.z/twas/weights//PEC.BRAIN.RNASEQ.RSID/ENSG00000115649.wgt.RDat	CNPPD1	2	220036619	220042828	0.18463	rs6730783	-3.33	rs10193576	9.86e-02	-11.49	0.4880	766	5	lasso	0.12	5.4e-40	-0.20812	0.835	0	0.997	0	0.002	0.001	ENSG00000115649	0.952933	1
PEC.BRAIN.RNASEQ.RSID	/stornext/Bioinf/data/lab_bahlo/users/gerring.z/twas/weights//PEC.BRAIN.RNASEQ.RSID/ENSG00000164291.wgt.RDat	ARSK	5	94890778	94940768	0.06196	rs11135420	3.44	rs78967015	3.32e-02	6.95	0.1280	1128	1128	bslmm	0.048	6e-16	-0.20799	0.835	0	0.997	0	0.002	0	ENSG00000164291	0.952933	1
PEC.BRAIN.RNASEQ.RSID	/stornext/Bioinf/data/lab_bahlo/users/gerring.z/twas/weights//PEC.BRAIN.RNASEQ.RSID/ENSG00000112796.wgt.RDat	ENPP5	6	46126924	46138708	0.18015	rs79681496	-3.23	rs7745824	1.25e-01	-13.19	-0.15100	1153	25	enet	0.14	5e-46	0.20861	0.835	0	0.998	0	0.002	0	ENSG00000112796	0.952933	1
PEC.BRAIN.RNASEQ.RSID	/stornext/Bioinf/data/lab_bahlo/users/gerring.z/twas/weights//PEC.BRAIN.RNASEQ.RSID/ENSG00000158856.wgt.RDat	DMTN	8	21906506	21940038	0.16849	rs116848936	3.05	rs11782192	6.88e-02	9.65	0.06500	1221	24	enet	0.095	9.2e-31	-0.20876	0.835	0	0.997	0	0.003	0	ENSG00000158856	0.952933	1
PEC.BRAIN.RNASEQ.RSID	/stornext/Bioinf/data/lab_bahlo/users/gerring.z/twas/weights//PEC.BRAIN.RNASEQ.RSID/ENSG00000161281.wgt.RDat	COX7A1	19	36641824	36643771	0.32121	rs117013192	-3.42	rs2918333	8.46e-02	-10.71	0.09000	1249	76	enet	0.15	2.9e-50	-0.20754	0.835588	0	0.995	0	0.004	0	ENSG00000161281	0.953174	1
PEC.BRAIN.RNASEQ.RSID	/stornext/Bioinf/data/lab_bahlo/users/gerring.z/twas/weights//PEC.BRAIN.RNASEQ.RSID/ENSG00000226676.wgt.RDat	RP11-589B3.6	10	81388513	81391944	0.021	rs61860458	-2.96	rs1713328	9.00e-03	-4.62	-0.20700	2064	1	top1	0.009	0.00032	0.207	0.836	0.629	0.369	0.001	0.001	0	ENSG00000226676	0.953174	1
PEC.BRAIN.RNASEQ.RSID	/stornext/Bioinf/data/lab_bahlo/users/gerring.z/twas/weights//PEC.BRAIN.RNASEQ.RSID/ENSG00000239617.wgt.RDat	RP11-302B13.1	12	49297201	49297596	0.05065	rs7296987	-3.23	rs2641450	4.32e-02	8.18	-0.2070	1210	1	lasso	0.049	2.5e-16	-0.207	0.836	0	0.998	0	0.002	0	ENSG00000239617	0.953174	1
PEC.BRAIN.RNASEQ.RSID	/stornext/Bioinf/data/lab_bahlo/users/gerring.z/twas/weights//PEC.BRAIN.RNASEQ.RSID/ENSG00000232489.wgt.RDat	MFAP1P1	13	31115780	31117034	0.0348	rs141908729	3.11	rs150724348	-6.83e-04	-3.48	-0.991	1367	1367	bslmm	0.0012	0.1	-0.206982	0.836	0.93	0.068	0.002	0	0	ENSG00000232489	0.953174	1
PEC.BRAIN.RNASEQ.RSID	/stornext/Bioinf/data/lab_bahlo/users/gerring.z/twas/weights//PEC.BRAIN.RNASEQ.RSID/ENSG00000261114.wgt.RDat	RP11-325K4.2	16	56974940	56975638	0.0528	rs657181	-3.40	rs7500979	2.28e-02	6.33	0.67200	1548	1548	bslmm	0.032	3.3e-11	-0.20698	0.836	0	0.997	0	0.002	0.001	ENSG00000261114	0.953174	1
PEC.BRAIN.RNASEQ.RSID	/stornext/Bioinf/data/lab_bahlo/users/gerring.z/twas/weights//PEC.BRAIN.RNASEQ.RSID/ENSG00000011260.wgt.RDat	UTP18	17	49337889	49375297	0.33082	rs148075664	-3.64	rs11079953	2.71e-01	19.05	0.55600	1400	53	enet	0.32	7.2e-115	-0.206993	0.836	0	0.997	0	0.003	0.001	ENSG00000011260	0.953174	1
PEC.BRAIN.RNASEQ.RSID	/stornext/Bioinf/data/lab_bahlo/users/gerring.z/twas/weights//PEC.BRAIN.RNASEQ.RSID/ENSG00000234912.wgt.RDat	LINC00338	17	75082798	75091068	0.33686	rs72896176	3.71	rs60743284	1.24e-01	-13.47	-0.19900	1874	24	enet	0.23	2.9e-78	-0.206811	0.836	0	0.988	0	0.011	0	ENSG00000234912	0.953174	1
PEC.BRAIN.RNASEQ.RSID	/stornext/Bioinf/data/lab_bahlo/users/gerring.z/twas/weights//PEC.BRAIN.RNASEQ.RSID/ENSG00000115364.wgt.RDat	MRPL19	2	75873909	75917977	0.07568	rs4852396	4.02	rs6749244	1.98e-02	-6.26	-0.9850	1957	21	enet	0.024	7.4e-09	-0.20657	0.836	0	0.989	0	0.01	0.001	ENSG00000115364	0.953174	1
PEC.BRAIN.RNASEQ.RSID	/stornext/Bioinf/data/lab_bahlo/users/gerring.z/twas/weights//PEC.BRAIN.RNASEQ.RSID/ENSG00000152413.wgt.RDat	HOMER1	5	78668459	78810040	0.04825	rs259094	4.78	rs7737668	2.17e-02	5.64	-0.1060	1431	2	lasso	0.022	2.9e-08	-0.20694	0.836	0.01	0.913	0.001	0.075	0	ENSG00000152413	0.953174	1
PEC.BRAIN.RNASEQ.RSID	/stornext/Bioinf/data/lab_bahlo/users/gerring.z/twas/weights//PEC.BRAIN.RNASEQ.RSID/ENSG00000137288.wgt.RDat	UQCC2	6	33662070	33679504	0.09947	rs9278021	4.42	rs12192035	0.032545	-7.12	-0.078	1754	1754	bslmm	0.051	4.4e-17	0.20688	0.836	0	0.921	0	0.079	0	ENSG00000137288	0.953174	1
PEC.BRAIN.RNASEQ.RSID	/stornext/Bioinf/data/lab_bahlo/users/gerring.z/twas/weights//PEC.BRAIN.RNASEQ.RSID/ENSG00000148110.wgt.RDat	HIATL1	9	97136833	97223324	0.1622	rs112371891	2.92	rs7025878	1.73e-01	-15.17	0.3710	1690	1690	bslmm	0.18	8.5e-59	-0.20737	0.836	0	0.998	0	0.002	0	ENSG00000148110	0.953174	1
PEC.BRAIN.RNASEQ.RSID	/stornext/Bioinf/data/lab_bahlo/users/gerring.z/twas/weights//PEC.BRAIN.RNASEQ.RSID/ENSG00000148296.wgt.RDat	SURF6	9	136197552	136203235	0.335	rs77926044	3.54	rs642125	1.61e-01	15.30	0.5280	1491	39	enet	0.27	1.6e-90	-0.20692	0.836	0	0.996	0	0.003	0.001	ENSG00000148296	0.953174	1
PEC.BRAIN.RNASEQ.RSID	/stornext/Bioinf/data/lab_bahlo/users/gerring.z/twas/weights//PEC.BRAIN.RNASEQ.RSID/ENSG00000160679.wgt.RDat	CHTOP	1	153606525	153618782	0.50891	rs149206013	3.45	rs76045089	3.89e-02	8.43	-0.5541	929	95	enet	0.19	9.6e-62	-0.205779	0.837	0	0.998	0	0.001	0.001	ENSG00000160679	0.953789	1
PEC.BRAIN.RNASEQ.RSID	/stornext/Bioinf/data/lab_bahlo/users/gerring.z/twas/weights//PEC.BRAIN.RNASEQ.RSID/ENSG00000150556.wgt.RDat	LYPD6B	2	149894621	150071776	0.04917	rs140927361	3.46	rs10930472	1.33e-02	5.53	-0.7680	1203	1203	blup	0.017	1.1e-06	-0.20634	0.837	0.005	0.993	0	0.002	0.001	ENSG00000150556	0.953789	1
PEC.BRAIN.RNASEQ.RSID	/stornext/Bioinf/data/lab_bahlo/users/gerring.z/twas/weights//PEC.BRAIN.RNASEQ.RSID/ENSG00000162980.wgt.RDat	ARL5A	2	152645498	152685006	0.09842	rs11693580	-4.54	rs4450595	2.30e-02	6.87	0.2500	1232	1232	bslmm	0.041	5.1e-14	-0.20614	0.837	0	0.934	0	0.066	0	ENSG00000162980	0.953789	1
PEC.BRAIN.RNASEQ.RSID	/stornext/Bioinf/data/lab_bahlo/users/gerring.z/twas/weights//PEC.BRAIN.RNASEQ.RSID/ENSG00000082196.wgt.RDat	C1QTNF3	5	34019553	34043937	0.25724	rs182898687	3.43	rs253199	1.72e-01	15.11	0.1970	1494	6	lasso	0.17	5.4e-57	0.20618	0.837	0	0.998	0	0.001	0	ENSG00000082196	0.953789	1
PEC.BRAIN.RNASEQ.RSID	/stornext/Bioinf/data/lab_bahlo/users/gerring.z/twas/weights//PEC.BRAIN.RNASEQ.RSID/ENSG00000250569.wgt.RDat	NTAN1P2	8	87493983	87495231	0.02237	rs72686786	-2.85	rs13279850	1.59e-02	5.02	-0.20600	1689	1	top1	0.016	2.6e-06	-0.206	0.837	0.217	0.781	0	0.001	0	ENSG00000250569	0.953789	1
PEC.BRAIN.RNASEQ.RSID	/stornext/Bioinf/data/lab_bahlo/users/gerring.z/twas/weights//PEC.BRAIN.RNASEQ.RSID/ENSG00000119396.wgt.RDat	RAB14	9	123940415	123985292	0.138	rs34168909	3.12	rs72760240	1.27e-01	-13.21	0.0614	1237	21	enet	0.13	8.7e-43	-0.2061	0.837	0	0.998	0	0.002	0	ENSG00000119396	0.953789	1
PEC.BRAIN.RNASEQ.RSID	/stornext/Bioinf/data/lab_bahlo/users/gerring.z/twas/weights//PEC.BRAIN.RNASEQ.RSID/ENSG00000244187.wgt.RDat	TMEM141	9	139685807	139687709	0.3485	rs149578398	3.83	rs2811788	1.04e-01	-11.55	-0.2280	804	804	bslmm	0.2	7.6e-67	-0.20533	0.837	0	0.996	0	0.003	0	ENSG00000244187	0.953789	1
PEC.BRAIN.RNASEQ.RSID	/stornext/Bioinf/data/lab_bahlo/users/gerring.z/twas/weights//PEC.BRAIN.RNASEQ.RSID/ENSG00000090920.wgt.RDat	FCGBP	19	40353963	40440533	0.2281	rs4803317	2.88	rs2986595	7.84e-02	11.04	0.73700	1395	19	enet	0.14	5.5e-45	0.20513	0.837473	0	0.998	0	0.002	0.001	ENSG00000090920	0.953954	1
PEC.BRAIN.RNASEQ.RSID	/stornext/Bioinf/data/lab_bahlo/users/gerring.z/twas/weights//PEC.BRAIN.RNASEQ.RSID/ENSG00000130762.wgt.RDat	ARHGEF16	1	3370990	3397677	0.10269	rs9662052	-3.18	rs6424078	4.11e-02	8.68	-0.8340	1827	1827	bslmm	0.079	1.5e-25	-0.203967	0.838	0	0.997	0	0.002	0.001	ENSG00000130762	0.953954	1
PEC.BRAIN.RNASEQ.RSID	/stornext/Bioinf/data/lab_bahlo/users/gerring.z/twas/weights//PEC.BRAIN.RNASEQ.RSID/ENSG00000138161.wgt.RDat	CUZD1	10	124591665	124639146	0.12874	rs35587157	-4.64	rs2994807	1.08e-01	-12.09	0.18133	1572	7	lasso	0.11	3.7e-35	-0.20421	0.838	0	0.949	0	0.05	0	ENSG00000138161	0.953954	1
PEC.BRAIN.RNASEQ.RSID	/stornext/Bioinf/data/lab_bahlo/users/gerring.z/twas/weights//PEC.BRAIN.RNASEQ.RSID/ENSG00000169018.wgt.RDat	FEM1B	15	68570141	68588203	0.07032	rs76671038	-3.18	rs67342571	2.13e-02	-5.76	-0.04700	1238	1238	bslmm	0.035	4.4e-12	0.205013	0.838	0.001	0.996	0	0.002	0	ENSG00000169018	0.953954	1
PEC.BRAIN.RNASEQ.RSID	/stornext/Bioinf/data/lab_bahlo/users/gerring.z/twas/weights//PEC.BRAIN.RNASEQ.RSID/ENSG00000214226.wgt.RDat	C17orf67	17	54869274	54916134	0.11274	rs112499303	-3.30	rs55746788	6.06e-02	9.32	0.98400	1183	19	enet	0.085	1.4e-27	0.203929	0.838	0	0.997	0	0.002	0.001	ENSG00000214226	0.953954	1
PEC.BRAIN.RNASEQ.RSID	/stornext/Bioinf/data/lab_bahlo/users/gerring.z/twas/weights//PEC.BRAIN.RNASEQ.RSID/ENSG00000227117.wgt.RDat	CTA-85E5.10	22	30404731	30476469	0.03936	rs131256	4.29	rs73164755	3.00e-02	-6.64	-0.205	1382	1	top1	0.03	1.4e-10	0.205	0.838	0	0.984	0	0.015	0	ENSG00000227117	0.953954	1
PEC.BRAIN.RNASEQ.RSID	/stornext/Bioinf/data/lab_bahlo/users/gerring.z/twas/weights//PEC.BRAIN.RNASEQ.RSID/ENSG00000185339.wgt.RDat	TCN2	22	31002825	31023265	0.27867	rs9614153	-3.35	rs12485165	1.13e-01	-12.34	-0.361	1457	39	enet	0.16	2.5e-53	0.20462	0.838	0	0.997	0	0.002	0	ENSG00000185339	0.953954	1
PEC.BRAIN.RNASEQ.RSID	/stornext/Bioinf/data/lab_bahlo/users/gerring.z/twas/weights//PEC.BRAIN.RNASEQ.RSID/ENSG00000223797.wgt.RDat	ENTPD3-AS1	3	40355293	40494820	0.14507	rs79321242	3.53	rs58282210	1.52e-01	14.27	0.0470	1335	28	enet	0.18	1.1e-57	0.20507	0.838	0	0.998	0	0.002	0	ENSG00000223797	0.953954	1
PEC.BRAIN.RNASEQ.RSID	/stornext/Bioinf/data/lab_bahlo/users/gerring.z/twas/weights//PEC.BRAIN.RNASEQ.RSID/ENSG00000272452.wgt.RDat	RP11-391M1.4	3	40507957	40510078	0.31484	rs79321242	3.53	rs9857976	2.17e-01	17.16	0.1860	1074	70	enet	0.28	6.9e-97	0.20406	0.838	0	0.998	0	0.002	0	ENSG00000272452	0.953954	1
PEC.BRAIN.RNASEQ.RSID	/stornext/Bioinf/data/lab_bahlo/users/gerring.z/twas/weights//PEC.BRAIN.RNASEQ.RSID/ENSG00000273181.wgt.RDat	RP11-778D9.13	3	183850730	183851349	0.05516	rs114109592	4.34	rs9839254	4.19e-02	-7.70	0.2240	1487	1487	bslmm	0.042	2.6e-14	0.20416	0.838	0	0.989	0	0.01	0	ENSG00000273181	0.953954	1
PEC.BRAIN.RNASEQ.RSID	/stornext/Bioinf/data/lab_bahlo/users/gerring.z/twas/weights//PEC.BRAIN.RNASEQ.RSID/ENSG00000127419.wgt.RDat	TMEM175	4	926175	952444	0.05059	rs150435733	-3.47	rs3775119	3.16e-03	-4.46	0.2050	1914	1	top1	0.0032	0.023	-0.205	0.838	0.76	0.237	0.002	0.001	0	ENSG00000127419	0.953954	1
PEC.BRAIN.RNASEQ.RSID	/stornext/Bioinf/data/lab_bahlo/users/gerring.z/twas/weights//PEC.BRAIN.RNASEQ.RSID/ENSG00000183439.wgt.RDat	TRIM61	4	165875598	165898820	0.12002	rs28793059	-4.17	rs12509081	6.76e-02	9.88	1.4220	2138	6	lasso	0.099	6.9e-32	-0.20384	0.838	0	0.994	0	0.005	0.001	ENSG00000183439	0.953954	1
PEC.BRAIN.RNASEQ.RSID	/stornext/Bioinf/data/lab_bahlo/users/gerring.z/twas/weights//PEC.BRAIN.RNASEQ.RSID/ENSG00000072786.wgt.RDat	STK10	5	171469077	171615390	0.0751	rs534217812	3.81	rs2087607	2.95e-02	-5.21	0.7860	1552	1	lasso	0.034	1.2e-11	0.204	0.838	0.026	0.971	0	0.002	0.001	ENSG00000072786	0.953954	1
PEC.BRAIN.RNASEQ.RSID	/stornext/Bioinf/data/lab_bahlo/users/gerring.z/twas/weights//PEC.BRAIN.RNASEQ.RSID/ENSG00000158161.wgt.RDat	EYA3	1	28296855	28415207	0.13849	rs542204960	-3.10	rs72656597	3.19e-02	7.40	-0.0800	1174	1174	bslmm	0.056	1.6e-18	-0.202914	0.839	0	0.995	0	0.004	0	ENSG00000158161	0.954642	1
PEC.BRAIN.RNASEQ.RSID	/stornext/Bioinf/data/lab_bahlo/users/gerring.z/twas/weights//PEC.BRAIN.RNASEQ.RSID/ENSG00000115607.wgt.RDat	IL18RAP	2	103035149	103069025	0.02061	rs76168489	-3.48	rs11465740	9.12e-04	-3.59	0.6490	1318	2	lasso	0.0069	0.0015	0.20328	0.839	0.645	0.348	0.003	0.002	0.001	ENSG00000115607	0.954642	1
PEC.BRAIN.RNASEQ.RSID	/stornext/Bioinf/data/lab_bahlo/users/gerring.z/twas/weights//PEC.BRAIN.RNASEQ.RSID/ENSG00000076003.wgt.RDat	MCM6	2	136597196	136633996	0.30971	rs72850213	3.49	rs7564577	1.15e-01	12.40	-0.2280	885	885	bslmm	0.23	2e-75	-0.20334	0.839	0	0.998	0	0.001	0	ENSG00000076003	0.954642	1
PEC.BRAIN.RNASEQ.RSID	/stornext/Bioinf/data/lab_bahlo/users/gerring.z/twas/weights//PEC.BRAIN.RNASEQ.RSID/ENSG00000213519.wgt.RDat	AC132008.1	3	197307215	197307500	0.0445	rs73210568	-2.72	rs56359737	2.98e-02	-6.50	0.2220	1429	6	lasso	0.031	6e-11	-0.20323	0.839	0	0.998	0	0.001	0	ENSG00000213519	0.954642	1
PEC.BRAIN.RNASEQ.RSID	/stornext/Bioinf/data/lab_bahlo/users/gerring.z/twas/weights//PEC.BRAIN.RNASEQ.RSID/ENSG00000188987.wgt.RDat	HIST1H4D	6	26188938	26189304	0.09328	rs35277236	-7.81	rs78241039	0.046641	-7.98	-1.346	1022	24	enet	0.06	9.6e-20	-0.20345	0.839	0	0	0	1	0	ENSG00000188987	0.954642	1
PEC.BRAIN.RNASEQ.RSID	/stornext/Bioinf/data/lab_bahlo/users/gerring.z/twas/weights//PEC.BRAIN.RNASEQ.RSID/ENSG00000136197.wgt.RDat	C7orf25	7	42948325	42951904	0.01933	rs142167490	3.12	rs662008	6.17e-05	4.03	0.2030	1679	2	lasso	0.0031	0.023	0.203003	0.839	0.498	0.499	0.001	0.001	0	ENSG00000136197	0.954642	1
PEC.BRAIN.RNASEQ.RSID	/stornext/Bioinf/data/lab_bahlo/users/gerring.z/twas/weights//PEC.BRAIN.RNASEQ.RSID/ENSG00000130202.wgt.RDat	PVRL2	19	45349432	45392485	0.07685	rs150549018	-4.20	rs3852859	2.89e-02	6.41	1.09300	1669	29	enet	0.039	2.8e-13	-0.20277	0.839314	0	0.994	0	0.005	0.001	ENSG00000130202	0.954925	1
PEC.BRAIN.RNASEQ.RSID	/stornext/Bioinf/data/lab_bahlo/users/gerring.z/twas/weights//PEC.BRAIN.RNASEQ.RSID/ENSG00000188611.wgt.RDat	ASAH2	10	51942538	52008370	0.70952	rs2338086	3.36	rs4245003	4.08e-01	-23.23	0.60600	886	44	enet	0.52	2.7e-210	-0.2016	0.84	0	0.998	0	0.001	0.001	ENSG00000188611	0.955105	1
PEC.BRAIN.RNASEQ.RSID	/stornext/Bioinf/data/lab_bahlo/users/gerring.z/twas/weights//PEC.BRAIN.RNASEQ.RSID/ENSG00000103544.wgt.RDat	C16orf62	16	19566562	19718115	0.11681	rs139025748	-3.67	rs72767589	3.88e-02	-7.59	-1.26400	1772	1772	bslmm	0.041	4.8e-14	0.20215	0.84	0	0.996	0	0.003	0.001	ENSG00000103544	0.955105	1
PEC.BRAIN.RNASEQ.RSID	/stornext/Bioinf/data/lab_bahlo/users/gerring.z/twas/weights//PEC.BRAIN.RNASEQ.RSID/ENSG00000007171.wgt.RDat	NOS2	17	26083792	26127525	0.35908	rs141192377	-3.48	rs3794763	1.16e-01	-12.51	0.49500	1103	62	enet	0.22	1.1e-74	0.20155	0.84	0	0.997	0	0.002	0.001	ENSG00000007171	0.955105	1
PEC.BRAIN.RNASEQ.RSID	/stornext/Bioinf/data/lab_bahlo/users/gerring.z/twas/weights//PEC.BRAIN.RNASEQ.RSID/ENSG00000262951.wgt.RDat	RP11-670E13.2	17	54946308	54946925	0.11785	rs112499303	-3.30	rs2176744	3.92e-02	4.53	-0.67900	1108	10	enet	0.053	1.9e-17	-0.201473	0.84	0.271	0.727	0.001	0.002	0	ENSG00000262951	0.955105	1
PEC.BRAIN.RNASEQ.RSID	/stornext/Bioinf/data/lab_bahlo/users/gerring.z/twas/weights//PEC.BRAIN.RNASEQ.RSID/ENSG00000230552.wgt.RDat	AC092162.1	2	177588996	177684038	0.03957	rs58723250	5.34	rs6433642	5.52e-03	4.47	0.3690	1339	2	lasso	0.0096	0.00021	0.20195	0.84	0.12	0.25	0.203	0.423	0.004	ENSG00000230552	0.955105	1
PEC.BRAIN.RNASEQ.RSID	/stornext/Bioinf/data/lab_bahlo/users/gerring.z/twas/weights//PEC.BRAIN.RNASEQ.RSID/ENSG00000115568.wgt.RDat	ZNF142	2	219502639	219524378	0.03216	rs6730783	-3.33	rs56025682	1.20e-02	5.56	0.0580	808	7	lasso	0.014	1.3e-05	-0.20251	0.84	0.015	0.983	0	0.002	0	ENSG00000115568	0.955105	1
PEC.BRAIN.RNASEQ.RSID	/stornext/Bioinf/data/lab_bahlo/users/gerring.z/twas/weights//PEC.BRAIN.RNASEQ.RSID/ENSG00000130396.wgt.RDat	MLLT4	6	168227602	168372703	0.1733	rs7758309	-3.19	rs2295090	1.18e-01	13.23	-0.04500	2221	15	lasso	0.13	5.7e-43	0.20158	0.84	0	0.996	0	0.003	0	ENSG00000130396	0.955105	1
PEC.BRAIN.RNASEQ.RSID	/stornext/Bioinf/data/lab_bahlo/users/gerring.z/twas/weights//PEC.BRAIN.RNASEQ.RSID/ENSG00000198846.wgt.RDat	TOX	8	59717977	60031767	0.04488	rs72649494	3.08	rs11984470	2.31e-03	4.20	1.18200	1770	42	enet	0.012	5.4e-05	-0.20141	0.84	0.766	0.231	0.002	0.001	0	ENSG00000198846	0.955105	1
PEC.BRAIN.RNASEQ.RSID	/stornext/Bioinf/data/lab_bahlo/users/gerring.z/twas/weights//PEC.BRAIN.RNASEQ.RSID/ENSG00000204936.wgt.RDat	CD177	19	43857811	43867480	0.04691	rs6509113	3.95	rs36081957	1.39e-02	5.74	0.39300	1344	1344	bslmm	0.015	4.5e-06	-0.20063	0.840987	0.006	0.988	0	0.006	0	ENSG00000204936	0.955418	1
PEC.BRAIN.RNASEQ.RSID	/stornext/Bioinf/data/lab_bahlo/users/gerring.z/twas/weights//PEC.BRAIN.RNASEQ.RSID/ENSG00000242252.wgt.RDat	BGLAP	1	156211753	156213112	0.07186	rs951964	3.41	rs2075165	5.00e-02	-8.26	0.2010	811	1	top1	0.05	1.2e-16	-0.201	0.841	0	0.998	0	0.001	0	ENSG00000242252	0.955418	1
PEC.BRAIN.RNASEQ.RSID	/stornext/Bioinf/data/lab_bahlo/users/gerring.z/twas/weights//PEC.BRAIN.RNASEQ.RSID/ENSG00000168876.wgt.RDat	ANKRD49	11	94226795	94232749	0.02181	rs10831296	-3.73	rs500558	5.43e-03	-4.37	-0.2250	1475	2	lasso	0.01	0.00012	0.20015	0.841	0.525	0.47	0.002	0.002	0	ENSG00000168876	0.955418	1
PEC.BRAIN.RNASEQ.RSID	/stornext/Bioinf/data/lab_bahlo/users/gerring.z/twas/weights//PEC.BRAIN.RNASEQ.RSID/ENSG00000233469.wgt.RDat	ST6GALNAC4P1	13	20392261	20392759	0.021	rs149112244	-3.45	rs9552038	9.11e-03	-4.99	-0.201	1619	1	top1	0.0091	0.0003	0.201	0.841	0.247	0.75	0.001	0.002	0	ENSG00000233469	0.955418	1
PEC.BRAIN.RNASEQ.RSID	/stornext/Bioinf/data/lab_bahlo/users/gerring.z/twas/weights//PEC.BRAIN.RNASEQ.RSID/ENSG00000166938.wgt.RDat	DIS3L	15	66585555	66626236	0.54881	rs112053501	3.40	rs28631260	1.81e-01	-12.45	-0.34600	1628	53	enet	0.43	8e-166	-0.200996	0.841	0	0.997	0	0.002	0.001	ENSG00000166938	0.955418	1
PEC.BRAIN.RNASEQ.RSID	/stornext/Bioinf/data/lab_bahlo/users/gerring.z/twas/weights//PEC.BRAIN.RNASEQ.RSID/ENSG00000140553.wgt.RDat	UNC45A	15	91473410	91497323	0.06721	rs6224	-5.02	rs111925238	2.64e-02	6.95	-0.07000	1479	5	lasso	0.032	2.8e-11	0.200765	0.841	0	0.732	0	0.267	0	ENSG00000140553	0.955418	1
PEC.BRAIN.RNASEQ.RSID	/stornext/Bioinf/data/lab_bahlo/users/gerring.z/twas/weights//PEC.BRAIN.RNASEQ.RSID/ENSG00000121067.wgt.RDat	SPOP	17	47676246	47755596	0.06155	rs77764116	-3.86	rs78295257	2.84e-03	3.55	-0.48600	1135	27	enet	0.011	0.0001	-0.200624	0.841	0.912	0.08	0.008	0.001	0	ENSG00000121067	0.955418	1
PEC.BRAIN.RNASEQ.RSID	/stornext/Bioinf/data/lab_bahlo/users/gerring.z/twas/weights//PEC.BRAIN.RNASEQ.RSID/ENSG00000137473.wgt.RDat	TTC29	4	147627790	147867034	0.04436	rs1437273	3.42	rs116733614	4.81e-03	-5.12	-0.5140	1494	1494	blup	0.026	2.6e-09	-0.20053	0.841	0.004	0.988	0	0.007	0.001	ENSG00000137473	0.955418	1
PEC.BRAIN.RNASEQ.RSID	/stornext/Bioinf/data/lab_bahlo/users/gerring.z/twas/weights//PEC.BRAIN.RNASEQ.RSID/ENSG00000184347.wgt.RDat	SLIT3	5	168088745	168728133	0.09362	rs11749111	-3.58	rs172472	1.54e-03	4.31	-0.5110	2518	2518	blup	0.014	1.2e-05	-0.20124	0.841	0.525	0.469	0.003	0.003	0.001	ENSG00000184347	0.955418	1
PEC.BRAIN.RNASEQ.RSID	/stornext/Bioinf/data/lab_bahlo/users/gerring.z/twas/weights//PEC.BRAIN.RNASEQ.RSID/ENSG00000010030.wgt.RDat	ETV7	6	36322419	36356164	0.17342	rs4711471	3.98	rs7745437	1.56e-01	14.52	-0.38200	1546	20	enet	0.17	3.1e-55	0.2	0.841	0	0.983	0	0.016	0	ENSG00000010030	0.955418	1
PEC.BRAIN.RNASEQ.RSID	/stornext/Bioinf/data/lab_bahlo/users/gerring.z/twas/weights//PEC.BRAIN.RNASEQ.RSID/ENSG00000205808.wgt.RDat	PPAPDC2	9	4662298	4665256	0.0746	rs10974630	3.28	rs34250374	3.66e-02	-7.22	0.4940	1636	1636	bslmm	0.06	9.2e-20	-0.20033	0.841	0	0.997	0	0.003	0.001	ENSG00000205808	0.955418	1
PEC.BRAIN.RNASEQ.RSID	/stornext/Bioinf/data/lab_bahlo/users/gerring.z/twas/weights//PEC.BRAIN.RNASEQ.RSID/ENSG00000117385.wgt.RDat	LEPRE1	1	43212006	43232755	0.04614	rs146996618	-2.75	rs79289606	9.63e-03	-4.79	0.2510	1501	1501	bslmm	0.011	6e-05	-0.199261	0.842	0.139	0.859	0	0.001	0	ENSG00000117385	0.955894	1
PEC.BRAIN.RNASEQ.RSID	/stornext/Bioinf/data/lab_bahlo/users/gerring.z/twas/weights//PEC.BRAIN.RNASEQ.RSID/ENSG00000116984.wgt.RDat	MTR	1	236958610	237067281	0.18488	rs115522294	4.64	rs4545327	1.19e-01	-13.12	-0.3650	1850	10	lasso	0.16	6e-51	-0.199962	0.842	0	0.954	0	0.045	0	ENSG00000116984	0.955894	1
PEC.BRAIN.RNASEQ.RSID	/stornext/Bioinf/data/lab_bahlo/users/gerring.z/twas/weights//PEC.BRAIN.RNASEQ.RSID/ENSG00000174516.wgt.RDat	PELI3	11	66234216	66244808	0.01314	rs78094475	-4.69	rs68162171	-7.27e-04	3.45	1.7720	798	798	blup	0.0017	0.074	0.19957	0.842	0.779	0.094	0.105	0.013	0.01	ENSG00000174516	0.955894	1
PEC.BRAIN.RNASEQ.RSID	/stornext/Bioinf/data/lab_bahlo/users/gerring.z/twas/weights//PEC.BRAIN.RNASEQ.RSID/ENSG00000182732.wgt.RDat	RGS6	14	72399156	73030654	0.11649	rs113004125	5.29	rs35060690	4.86e-03	-5.40	-1.6310	2425	2425	bslmm	0.054	7e-18	0.198872	0.842	0.006	0.366	0.011	0.616	0.001	ENSG00000182732	0.955894	1
PEC.BRAIN.RNASEQ.RSID	/stornext/Bioinf/data/lab_bahlo/users/gerring.z/twas/weights//PEC.BRAIN.RNASEQ.RSID/ENSG00000197696.wgt.RDat	NMB	15	85198360	85201794	0.04566	rs190847933	3.19	rs60957376	1.45e-02	-4.82	-0.76900	1249	1249	bslmm	0.016	2.4e-06	0.198722	0.842	0.032	0.967	0	0.001	0.001	ENSG00000197696	0.955894	1
PEC.BRAIN.RNASEQ.RSID	/stornext/Bioinf/data/lab_bahlo/users/gerring.z/twas/weights//PEC.BRAIN.RNASEQ.RSID/ENSG00000261790.wgt.RDat	AC005606.14	16	2034878	2040358	0.04584	rs1657097	-3.77	rs113566304	2.31e-02	-5.98	0.19900	1483	1	top1	0.023	1.7e-08	-0.199	0.842	0.002	0.973	0	0.024	0	ENSG00000261790	0.955894	1
PEC.BRAIN.RNASEQ.RSID	/stornext/Bioinf/data/lab_bahlo/users/gerring.z/twas/weights//PEC.BRAIN.RNASEQ.RSID/ENSG00000149927.wgt.RDat	DOC2A	16	30016830	30034591	0.04035	rs144721815	3.20	rs60683614	2.12e-02	5.94	0.22700	465	2	lasso	0.033	2.1e-11	-0.19878	0.842	0.001	0.997	0	0.001	0.001	ENSG00000149927	0.955894	1
PEC.BRAIN.RNASEQ.RSID	/stornext/Bioinf/data/lab_bahlo/users/gerring.z/twas/weights//PEC.BRAIN.RNASEQ.RSID/ENSG00000144741.wgt.RDat	SLC25A26	3	66119285	66438540	0.54035	rs115571851	-3.96	rs1678092	3.53e-01	-21.99	0.1610	1893	68	enet	0.46	2.1e-178	-0.19926	0.842	0	0.996	0	0.003	0	ENSG00000144741	0.955894	1
PEC.BRAIN.RNASEQ.RSID	/stornext/Bioinf/data/lab_bahlo/users/gerring.z/twas/weights//PEC.BRAIN.RNASEQ.RSID/ENSG00000176222.wgt.RDat	ZNF404	19	44376515	44405537	0.41124	rs6509113	3.95	rs2191564	3.15e-01	20.63	-0.52100	1508	30	enet	0.42	6.3e-160	-0.19932	0.842012	0	0.993	0	0.007	0.001	ENSG00000176222	0.955894	1
PEC.BRAIN.RNASEQ.RSID	/stornext/Bioinf/data/lab_bahlo/users/gerring.z/twas/weights//PEC.BRAIN.RNASEQ.RSID/ENSG00000267769.wgt.RDat	CTB-50L17.9	19	4454011	4455283	0.0643	rs145264176	4.37	rs62130979	2.92e-02	-6.83	-0.19900	1364	1	top1	0.029	2.4e-10	0.199	0.842263	0	0.99	0	0.01	0	ENSG00000267769	0.956104	1
PEC.BRAIN.RNASEQ.RSID	/stornext/Bioinf/data/lab_bahlo/users/gerring.z/twas/weights//PEC.BRAIN.RNASEQ.RSID/ENSG00000122432.wgt.RDat	SPATA1	1	84971974	85031877	0.27583	rs11163986	-3.76	rs3813607	3.27e-01	-20.81	0.1980	1390	1	top1	0.33	9.3e-116	-0.198	0.843	0	0.995	0	0.004	0	ENSG00000122432	0.956491	1
PEC.BRAIN.RNASEQ.RSID	/stornext/Bioinf/data/lab_bahlo/users/gerring.z/twas/weights//PEC.BRAIN.RNASEQ.RSID/ENSG00000247498.wgt.RDat	RP11-392P7.6	12	13080660	13137579	0.14544	rs190879403	3.52	rs1531970	5.28e-02	6.85	1.1070	1281	7	enet	0.071	2.9e-23	-0.19835	0.843	0	0.993	0	0.006	0.001	ENSG00000247498	0.956491	1
PEC.BRAIN.RNASEQ.RSID	/stornext/Bioinf/data/lab_bahlo/users/gerring.z/twas/weights//PEC.BRAIN.RNASEQ.RSID/ENSG00000176903.wgt.RDat	PNMA1	14	74178494	74181128	0.23623	rs12435984	-3.97	rs59018985	1.18e-01	-12.53	-0.3740	1677	38	enet	0.14	5.5e-46	-0.198097	0.843	0	0.987	0	0.013	0	ENSG00000176903	0.956491	1
PEC.BRAIN.RNASEQ.RSID	/stornext/Bioinf/data/lab_bahlo/users/gerring.z/twas/weights//PEC.BRAIN.RNASEQ.RSID/ENSG00000120729.wgt.RDat	MYOT	5	137203480	137223540	0.02588	rs57109300	-3.39	rs61047018	8.81e-03	4.41	-0.1982	927	1	top1	0.0088	0.00037	-0.19821	0.843	0.809	0.19	0.001	0	0	ENSG00000120729	0.956491	1
PEC.BRAIN.RNASEQ.RSID	/stornext/Bioinf/data/lab_bahlo/users/gerring.z/twas/weights//PEC.BRAIN.RNASEQ.RSID/ENSG00000204438.wgt.RDat	GPANK1	6	31629006	31634060	0.06948	rs2905708	-1.23	rs2596558	0.007326	2.64	-0.493	40	40	bslmm	0.013	1.5e-05	-0.19801	0.843	0.992	0.008	0	0	0	ENSG00000204438	0.956491	1
PEC.BRAIN.RNASEQ.RSID	/stornext/Bioinf/data/lab_bahlo/users/gerring.z/twas/weights//PEC.BRAIN.RNASEQ.RSID/ENSG00000085788.wgt.RDat	DDHD2	8	38082736	38133076	0.06119	rs138924287	-2.98	rs56058270	8.65e-02	11.48	0.14300	908	4	lasso	0.095	1.3e-30	-0.19825	0.843	0	0.999	0	0.001	0	ENSG00000085788	0.956491	1
PEC.BRAIN.RNASEQ.RSID	/stornext/Bioinf/data/lab_bahlo/users/gerring.z/twas/weights//PEC.BRAIN.RNASEQ.RSID/ENSG00000203963.wgt.RDat	C1orf141	1	67557848	67697536	0.14598	rs1925407	3.75	rs112523820	1.12e-01	12.26	0.1970	1527	1	top1	0.11	2.7e-36	0.197	0.844	0	0.997	0	0.003	0	ENSG00000203963	0.956514	1
PEC.BRAIN.RNASEQ.RSID	/stornext/Bioinf/data/lab_bahlo/users/gerring.z/twas/weights//PEC.BRAIN.RNASEQ.RSID/ENSG00000273075.wgt.RDat	RP11-122G18.8	1	161344552	161345130	0.0145	rs73019308	3.23	rs144015541	6.71e-04	-3.71	0.1970	1332	1	lasso	0.0017	0.069	-0.197	0.844	0.803	0.195	0.001	0	0	ENSG00000273075	0.956514	1
PEC.BRAIN.RNASEQ.RSID	/stornext/Bioinf/data/lab_bahlo/users/gerring.z/twas/weights//PEC.BRAIN.RNASEQ.RSID/ENSG00000122952.wgt.RDat	ZWINT	10	58116989	58121036	0.65801	rs10825679	-3.45	rs77267643	9.21e-02	-14.29	0.40194	2079	2079	bslmm	0.36	1.8e-129	0.19639	0.844	0	0.993	0	0.006	0	ENSG00000122952	0.956514	1
PEC.BRAIN.RNASEQ.RSID	/stornext/Bioinf/data/lab_bahlo/users/gerring.z/twas/weights//PEC.BRAIN.RNASEQ.RSID/ENSG00000123444.wgt.RDat	KBTBD4	11	47593749	47600567	0.01863	rs7945314	-2.61	rs1228024	-4.96e-04	-3.66	-0.0080	952	952	blup	0.00092	0.14	-0.19739	0.844	0.797	0.202	0.001	0	0	ENSG00000123444	0.956514	1
PEC.BRAIN.RNASEQ.RSID	/stornext/Bioinf/data/lab_bahlo/users/gerring.z/twas/weights//PEC.BRAIN.RNASEQ.RSID/ENSG00000166323.wgt.RDat	C11orf65	11	108179246	108338258	0.03119	rs183503195	3.57	rs11212582	-6.45e-05	4.04	0.0181	1286	1286	bslmm	0.0013	0.1	0.19682	0.844	0.64	0.356	0.002	0.001	0	ENSG00000166323	0.956514	1
PEC.BRAIN.RNASEQ.RSID	/stornext/Bioinf/data/lab_bahlo/users/gerring.z/twas/weights//PEC.BRAIN.RNASEQ.RSID/ENSG00000237263.wgt.RDat	MAPK6PS3	13	42643068	42645229	0.0142	rs17594404	-3.19	rs4142111	7.81e-03	4.30	0.197	1465	1	top1	0.0078	0.00076	0.197	0.844	0.855	0.143	0.002	0	0	ENSG00000237263	0.956514	1
PEC.BRAIN.RNASEQ.RSID	/stornext/Bioinf/data/lab_bahlo/users/gerring.z/twas/weights//PEC.BRAIN.RNASEQ.RSID/ENSG00000197930.wgt.RDat	ERO1L	14	53106634	53162618	0.1481	rs184778054	-2.74	rs111850034	1.12e-01	-12.61	-0.4100	1545	1545	bslmm	0.12	1.2e-38	-0.196929	0.844	0	0.998	0	0.002	0	ENSG00000197930	0.956514	1
PEC.BRAIN.RNASEQ.RSID	/stornext/Bioinf/data/lab_bahlo/users/gerring.z/twas/weights//PEC.BRAIN.RNASEQ.RSID/ENSG00000178974.wgt.RDat	FBXO34	14	55738021	55828636	0.12161	rs61977766	-2.93	rs10150760	9.75e-02	-11.57	-0.0810	1771	9	lasso	0.12	1.3e-37	-0.196954	0.844	0	0.998	0	0.002	0	ENSG00000178974	0.956514	1
PEC.BRAIN.RNASEQ.RSID	/stornext/Bioinf/data/lab_bahlo/users/gerring.z/twas/weights//PEC.BRAIN.RNASEQ.RSID/ENSG00000183889.wgt.RDat	AC138969.4	16	16411301	16444447	0.16078	rs145883517	-3.71	rs2007413	5.24e-02	-7.71	-0.02400	938	2	lasso	0.055	3.5e-18	-0.19651	0.844	0	0.998	0	0.002	0	ENSG00000183889	0.956514	1
PEC.BRAIN.RNASEQ.RSID	/stornext/Bioinf/data/lab_bahlo/users/gerring.z/twas/weights//PEC.BRAIN.RNASEQ.RSID/ENSG00000239959.wgt.RDat	ENPP7P2	3	75495920	75540353	0.31964	rs143986272	-4.02	rs57961315	3.84e-02	-8.58	0.0610	948	57	enet	0.12	7.1e-40	-0.19679	0.844	0	0.996	0	0.004	0	ENSG00000239959	0.956514	1
PEC.BRAIN.RNASEQ.RSID	/stornext/Bioinf/data/lab_bahlo/users/gerring.z/twas/weights//PEC.BRAIN.RNASEQ.RSID/ENSG00000239969.wgt.RDat	RP11-163E9.2	7	102004609	102021080	0.13358	rs12540542	3.18	rs10249222	1.41e-01	-13.66	0.1970	1025	1	top1	0.14	1.4e-45	-0.197	0.844	0	0.998	0	0.002	0	ENSG00000239969	0.956514	1
PEC.BRAIN.RNASEQ.RSID	/stornext/Bioinf/data/lab_bahlo/users/gerring.z/twas/weights//PEC.BRAIN.RNASEQ.RSID/ENSG00000161016.wgt.RDat	RPL8	8	146015150	146017972	0.11711	rs186419764	3.42	rs2955194	9.41e-02	11.73	0.04500	561	20	enet	0.11	1.1e-34	0.19724	0.844	0	0.998	0	0.001	0	ENSG00000161016	0.956514	1
PEC.BRAIN.RNASEQ.RSID	/stornext/Bioinf/data/lab_bahlo/users/gerring.z/twas/weights//PEC.BRAIN.RNASEQ.RSID/ENSG00000235106.wgt.RDat	LINC00094	9	136890561	136899788	0.1502	rs756773	3.21	rs379471	9.28e-02	-11.66	1.6720	1732	1732	bslmm	0.11	7.6e-37	0.19635	0.844	0	0.995	0	0.003	0.002	ENSG00000235106	0.956514	1
PEC.BRAIN.RNASEQ.RSID	/stornext/Bioinf/data/lab_bahlo/users/gerring.z/twas/weights//PEC.BRAIN.RNASEQ.RSID/ENSG00000087076.wgt.RDat	HSD17B14	19	49316274	49339935	0.20332	rs75749710	3.60	rs73061614	5.77e-02	-9.97	0.68100	1467	1467	bslmm	0.11	2.3e-36	-0.19658	0.844154	0	0.997	0	0.002	0.001	ENSG00000087076	0.956514	1
PEC.BRAIN.RNASEQ.RSID	/stornext/Bioinf/data/lab_bahlo/users/gerring.z/twas/weights//PEC.BRAIN.RNASEQ.RSID/ENSG00000079432.wgt.RDat	CIC	19	42772689	42799949	0.01409	rs117227514	2.98	rs4393683	1.20e-03	-3.42	0.19600	625	1	top1	0.0012	0.11	-0.196	0.84461	0.983	0.016	0.001	0	0	ENSG00000079432	0.956514	1
PEC.BRAIN.RNASEQ.RSID	/stornext/Bioinf/data/lab_bahlo/users/gerring.z/twas/weights//PEC.BRAIN.RNASEQ.RSID/ENSG00000204219.wgt.RDat	TCEA3	1	23707554	23751233	0.46762	rs80326571	-3.67	rs7551124	1.53e-01	-12.21	0.4360	1025	14	lasso	0.33	6.3e-118	-0.195474	0.845	0	0.997	0	0.002	0.001	ENSG00000204219	0.956514	1
PEC.BRAIN.RNASEQ.RSID	/stornext/Bioinf/data/lab_bahlo/users/gerring.z/twas/weights//PEC.BRAIN.RNASEQ.RSID/ENSG00000266949.wgt.RDat	LYPD8	1	248902716	248903150	0.60059	rs28396562	3.21	rs28695302	3.66e-02	9.28	0.8236	747	57	enet	0.17	1.8e-55	-0.195163	0.845	0	0.995	0	0.004	0.001	ENSG00000266949	0.956514	1
PEC.BRAIN.RNASEQ.RSID	/stornext/Bioinf/data/lab_bahlo/users/gerring.z/twas/weights//PEC.BRAIN.RNASEQ.RSID/ENSG00000198707.wgt.RDat	CEP290	12	88442793	88535993	0.09127	rs7959486	3.18	rs2471536	4.38e-03	5.07	-0.7050	1004	1004	blup	0.026	1.9e-09	-0.1957	0.845	0.029	0.969	0	0.001	0.001	ENSG00000198707	0.956514	1
PEC.BRAIN.RNASEQ.RSID	/stornext/Bioinf/data/lab_bahlo/users/gerring.z/twas/weights//PEC.BRAIN.RNASEQ.RSID/ENSG00000182054.wgt.RDat	IDH2	15	90626277	90645736	0.06589	rs11638839	3.57	rs12916467	1.94e-02	6.41	-0.63700	1488	1488	bslmm	0.039	2.3e-13	-0.195253	0.845	0	0.998	0	0.002	0.001	ENSG00000182054	0.956514	1
PEC.BRAIN.RNASEQ.RSID	/stornext/Bioinf/data/lab_bahlo/users/gerring.z/twas/weights//PEC.BRAIN.RNASEQ.RSID/ENSG00000136478.wgt.RDat	TEX2	17	62224587	62340661	0.04625	rs11655644	3.42	rs76141584	1.25e-02	-4.35	1.18800	773	773	bslmm	0.016	3.1e-06	-0.195844	0.845	0.68	0.319	0.001	0	0	ENSG00000136478	0.956514	1
PEC.BRAIN.RNASEQ.RSID	/stornext/Bioinf/data/lab_bahlo/users/gerring.z/twas/weights//PEC.BRAIN.RNASEQ.RSID/ENSG00000185359.wgt.RDat	HGS	17	79650356	79670168	0.04803	rs4969480	-4.29	rs34859136	-7.01e-04	3.51	0.53300	1686	1686	bslmm	0.0052	0.005	-0.195407	0.845	0.835	0.142	0.019	0.003	0.001	ENSG00000185359	0.956514	1
PEC.BRAIN.RNASEQ.RSID	/stornext/Bioinf/data/lab_bahlo/users/gerring.z/twas/weights//PEC.BRAIN.RNASEQ.RSID/ENSG00000093183.wgt.RDat	SEC22C	3	42589461	42642572	0.17974	rs55756927	3.64	rs704982	3.82e-02	-7.44	0.1560	1279	8	lasso	0.061	4.7e-20	-0.19487	0.845	0	0.994	0	0.006	0	ENSG00000093183	0.956514	1
PEC.BRAIN.RNASEQ.RSID	/stornext/Bioinf/data/lab_bahlo/users/gerring.z/twas/weights//PEC.BRAIN.RNASEQ.RSID/ENSG00000163684.wgt.RDat	RPP14	3	58291974	58310422	0.21604	rs138305028	-3.13	rs13080508	4.93e-02	10.33	-0.7640	1458	30	enet	0.14	1e-46	-0.19589	0.845	0	0.998	0	0.002	0.001	ENSG00000163684	0.956514	1
PEC.BRAIN.RNASEQ.RSID	/stornext/Bioinf/data/lab_bahlo/users/gerring.z/twas/weights//PEC.BRAIN.RNASEQ.RSID/ENSG00000145476.wgt.RDat	CYP4V2	4	187112674	187134610	0.61377	rs185939927	3.42	rs2292426	3.73e-01	22.20	0.0410	1852	48	enet	0.52	1.1e-213	-0.19614	0.845	0	0.997	0	0.003	0	ENSG00000145476	0.956514	1
PEC.BRAIN.RNASEQ.RSID	/stornext/Bioinf/data/lab_bahlo/users/gerring.z/twas/weights//PEC.BRAIN.RNASEQ.RSID/ENSG00000083720.wgt.RDat	OXCT1	5	41730167	41870621	0.05015	rs114252047	2.73	rs79302831	2.36e-02	-5.94	-0.1960	1501	1	top1	0.024	1.2e-08	0.196	0.845	0.002	0.996	0	0.001	0	ENSG00000083720	0.956514	1
PEC.BRAIN.RNASEQ.RSID	/stornext/Bioinf/data/lab_bahlo/users/gerring.z/twas/weights//PEC.BRAIN.RNASEQ.RSID/ENSG00000250722.wgt.RDat	SEPP1	5	42799982	42887494	0.11194	rs62372062	-3.57	rs62370912	1.17e-01	-12.55	0.1950	1669	1	top1	0.12	9.6e-38	-0.195	0.845	0	0.998	0	0.002	0	ENSG00000250722	0.956514	1
PEC.BRAIN.RNASEQ.RSID	/stornext/Bioinf/data/lab_bahlo/users/gerring.z/twas/weights//PEC.BRAIN.RNASEQ.RSID/ENSG00000239264.wgt.RDat	TXNDC5	6	7881483	8026646	0.06627	rs6922397	3.94	rs72829238	2.47e-02	-6.33	-0.19600	2007	1	top1	0.025	5.5e-09	0.196	0.845	0	0.991	0	0.008	0	ENSG00000239264	0.956514	1
PEC.BRAIN.RNASEQ.RSID	/stornext/Bioinf/data/lab_bahlo/users/gerring.z/twas/weights//PEC.BRAIN.RNASEQ.RSID/ENSG00000106078.wgt.RDat	COBL	7	51083909	51384515	0.06427	rs79710048	3.43	rs62448278	2.91e-02	-6.61	-0.4210	1969	7	lasso	0.038	4e-13	0.194979	0.845	0	0.996	0	0.003	0	ENSG00000106078	0.956514	1
PEC.BRAIN.RNASEQ.RSID	/stornext/Bioinf/data/lab_bahlo/users/gerring.z/twas/weights//PEC.BRAIN.RNASEQ.RSID/ENSG00000196313.wgt.RDat	POM121	7	72349936	72421979	0.03589	rs183981056	3.15	rs144644837	7.58e-04	-4.07	-0.0810	757	757	bslmm	0.0041	0.011	-0.196012	0.845	0.891	0.108	0.001	0	0	ENSG00000196313	0.956514	1
PEC.BRAIN.RNASEQ.RSID	/stornext/Bioinf/data/lab_bahlo/users/gerring.z/twas/weights//PEC.BRAIN.RNASEQ.RSID/ENSG00000082014.wgt.RDat	SMARCD3	7	150935850	150974982	0.039	rs7794875	4.07	rs73169671	3.42e-03	4.35	0.5090	1459	12	enet	0.014	7.9e-06	0.195938	0.845	0.376	0.616	0.003	0.005	0	ENSG00000082014	0.956514	1
PEC.BRAIN.RNASEQ.RSID	/stornext/Bioinf/data/lab_bahlo/users/gerring.z/twas/weights//PEC.BRAIN.RNASEQ.RSID/ENSG00000083828.wgt.RDat	ZNF586	19	58281023	58331307	0.23045	rs10411946	3.66	rs10417363	1.98e-01	-16.38	-0.32300	1545	1545	bslmm	0.22	3.4e-73	0.19431	0.845934	0	0.989	0	0.01	0	ENSG00000083828	0.956675	1
PEC.BRAIN.RNASEQ.RSID	/stornext/Bioinf/data/lab_bahlo/users/gerring.z/twas/weights//PEC.BRAIN.RNASEQ.RSID/ENSG00000152457.wgt.RDat	DCLRE1C	10	14939358	14996431	0.04262	rs7895019	4.23	rs35461657	4.94e-03	-4.49	-0.19400	1912	1	top1	0.0049	0.0061	0.194	0.846	0.728	0.255	0.012	0.004	0	ENSG00000152457	0.956675	1
PEC.BRAIN.RNASEQ.RSID	/stornext/Bioinf/data/lab_bahlo/users/gerring.z/twas/weights//PEC.BRAIN.RNASEQ.RSID/ENSG00000005801.wgt.RDat	ZNF195	11	3360491	3400448	0.23043	rs2106229	-3.86	rs7122436	8.77e-02	-11.88	0.3830	1950	35	enet	0.14	5e-46	-0.19363	0.846	0	0.996	0	0.003	0	ENSG00000005801	0.956675	1
PEC.BRAIN.RNASEQ.RSID	/stornext/Bioinf/data/lab_bahlo/users/gerring.z/twas/weights//PEC.BRAIN.RNASEQ.RSID/ENSG00000254579.wgt.RDat	RP11-407P18.1	11	40466854	40468691	0.01089	rs72893113	-3.08	rs7940000	2.83e-03	-4.65	-0.3840	1289	2	lasso	0.0041	0.011	0.19469	0.846	0.116	0.882	0	0.002	0.001	ENSG00000254579	0.956675	1
PEC.BRAIN.RNASEQ.RSID	/stornext/Bioinf/data/lab_bahlo/users/gerring.z/twas/weights//PEC.BRAIN.RNASEQ.RSID/ENSG00000137727.wgt.RDat	ARHGAP20	11	110447766	110583912	0.05811	rs183292154	-4.19	rs2020044	4.40e-04	3.44	-2.6650	1530	1530	bslmm	0.005	0.0059	0.19419	0.846	0.869	0.126	0.004	0.001	0	ENSG00000137727	0.956675	1
PEC.BRAIN.RNASEQ.RSID	/stornext/Bioinf/data/lab_bahlo/users/gerring.z/twas/weights//PEC.BRAIN.RNASEQ.RSID/ENSG00000258279.wgt.RDat	LINC00592	12	52604714	52617588	0.08389	rs56285889	-3.60	rs4762070	1.30e-02	6.00	-0.5350	1698	62	enet	0.033	1.4e-11	0.19457	0.846	0.001	0.996	0	0.003	0.001	ENSG00000258279	0.956675	1
PEC.BRAIN.RNASEQ.RSID	/stornext/Bioinf/data/lab_bahlo/users/gerring.z/twas/weights//PEC.BRAIN.RNASEQ.RSID/ENSG00000135124.wgt.RDat	P2RX4	12	121647660	121671909	0.36296	rs58609847	4.21	rs28360467	2.20e-01	-17.12	0.2040	1805	39	enet	0.25	2.9e-83	-0.19441	0.846	0	0.95	0	0.05	0	ENSG00000135124	0.956675	1
PEC.BRAIN.RNASEQ.RSID	/stornext/Bioinf/data/lab_bahlo/users/gerring.z/twas/weights//PEC.BRAIN.RNASEQ.RSID/ENSG00000054654.wgt.RDat	SYNE2	14	64319683	64693165	0.09252	rs111987639	-3.46	rs8015158	7.33e-02	9.93	-0.3820	1785	1785	blup	0.078	3.5e-25	-0.194727	0.846	0	0.996	0	0.004	0	ENSG00000054654	0.956675	1
PEC.BRAIN.RNASEQ.RSID	/stornext/Bioinf/data/lab_bahlo/users/gerring.z/twas/weights//PEC.BRAIN.RNASEQ.RSID/ENSG00000156381.wgt.RDat	ANKRD9	14	102973179	102976136	0.06099	rs17101126	3.67	rs6575915	2.59e-02	7.18	0.1925	1323	3	lasso	0.042	4.5e-14	0.194401	0.846	0	0.996	0	0.004	0	ENSG00000156381	0.956675	1
PEC.BRAIN.RNASEQ.RSID	/stornext/Bioinf/data/lab_bahlo/users/gerring.z/twas/weights//PEC.BRAIN.RNASEQ.RSID/ENSG00000125388.wgt.RDat	GRK4	4	2965335	3042474	0.10383	rs28548185	-4.48	rs7667520	6.07e-02	-9.34	-0.3840	1751	6	lasso	0.067	5.6e-22	0.19465	0.846	0	0.927	0	0.072	0	ENSG00000125388	0.956675	1
PEC.BRAIN.RNASEQ.RSID	/stornext/Bioinf/data/lab_bahlo/users/gerring.z/twas/weights//PEC.BRAIN.RNASEQ.RSID/ENSG00000198780.wgt.RDat	FAM169A	5	74073399	74162776	0.02839	rs35708835	-3.66	rs75405069	7.31e-03	-4.52	0.6710	1536	1536	bslmm	0.0095	0.00022	-0.19452	0.846	0.417	0.58	0.001	0.002	0	ENSG00000198780	0.956675	1
PEC.BRAIN.RNASEQ.RSID	/stornext/Bioinf/data/lab_bahlo/users/gerring.z/twas/weights//PEC.BRAIN.RNASEQ.RSID/ENSG00000189007.wgt.RDat	ADAT2	6	143743969	143771810	0.02047	rs13192982	3.54	rs9496638	1.50e-04	3.94	0.59500	1235	1235	blup	0.0053	0.0046	0.19447	0.846	0.612	0.386	0.001	0.001	0	ENSG00000189007	0.956675	1
PEC.BRAIN.RNASEQ.RSID	/stornext/Bioinf/data/lab_bahlo/users/gerring.z/twas/weights//PEC.BRAIN.RNASEQ.RSID/ENSG00000106483.wgt.RDat	SFRP4	7	37945543	38065297	0.07109	rs147103675	4.14	rs2722318	7.88e-03	4.72	1.2720	2050	2050	bslmm	0.0083	0.00053	0.194502	0.846	0.109	0.883	0.001	0.006	0.001	ENSG00000106483	0.956675	1
PEC.BRAIN.RNASEQ.RSID	/stornext/Bioinf/data/lab_bahlo/users/gerring.z/twas/weights//PEC.BRAIN.RNASEQ.RSID/ENSG00000261168.wgt.RDat	RP11-68I18.10	1	151102551	151104086	0.05476	rs111713798	4.25	rs4971002	1.23e-02	5.06	-1.0950	924	924	bslmm	0.017	1.2e-06	-0.193342	0.847	0.021	0.954	0.001	0.024	0.001	ENSG00000261168	0.957208	1
PEC.BRAIN.RNASEQ.RSID	/stornext/Bioinf/data/lab_bahlo/users/gerring.z/twas/weights//PEC.BRAIN.RNASEQ.RSID/ENSG00000137809.wgt.RDat	ITGA11	15	68594050	68724501	0.04458	rs76671038	-3.18	rs66989829	-6.27e-04	3.61	-0.19900	1307	1307	bslmm	0.0029	0.029	0.19338	0.847	0.915	0.083	0.002	0	0	ENSG00000137809	0.957208	1
PEC.BRAIN.RNASEQ.RSID	/stornext/Bioinf/data/lab_bahlo/users/gerring.z/twas/weights//PEC.BRAIN.RNASEQ.RSID/ENSG00000134765.wgt.RDat	DSC1	18	28709199	28742819	0.5885	rs72639472	3.58	rs1816632	5.89e-01	-27.94	-0.382	1306	32	enet	0.62	6.2e-282	0.19283	0.847	0	0.997	0	0.003	0	ENSG00000134765	0.957208	1
PEC.BRAIN.RNASEQ.RSID	/stornext/Bioinf/data/lab_bahlo/users/gerring.z/twas/weights//PEC.BRAIN.RNASEQ.RSID/ENSG00000114656.wgt.RDat	KIAA1257	3	128628709	128721533	0.21069	rs143988824	3.69	rs72977197	2.28e-02	-6.99	0.5377	1582	38	enet	0.083	5.2e-27	0.19301	0.847	0	0.997	0	0.003	0.001	ENSG00000114656	0.957208	1
PEC.BRAIN.RNASEQ.RSID	/stornext/Bioinf/data/lab_bahlo/users/gerring.z/twas/weights//PEC.BRAIN.RNASEQ.RSID/ENSG00000255622.wgt.RDat	PCDHB17	5	140535577	140538639	0.09099	rs246073	-3.52	rs246669	2.97e-02	6.63	1.2900	1024	4	lasso	0.032	2.7e-11	-0.19269	0.847	0	0.995	0	0.004	0.001	ENSG00000255622	0.957208	1
PEC.BRAIN.RNASEQ.RSID	/stornext/Bioinf/data/lab_bahlo/users/gerring.z/twas/weights//PEC.BRAIN.RNASEQ.RSID/ENSG00000225706.wgt.RDat	RP11-75C9.1	9	8858130	8862255	0.3488	rs7847947	-3.83	rs767209	1.20e-01	13.09	0.5750	1690	43	enet	0.26	3.5e-88	0.19334	0.847	0	0.996	0	0.003	0.001	ENSG00000225706	0.957208	1
PEC.BRAIN.RNASEQ.RSID	/stornext/Bioinf/data/lab_bahlo/users/gerring.z/twas/weights//PEC.BRAIN.RNASEQ.RSID/ENSG00000187186.wgt.RDat	RP11-195F19.5	9	34664160	34666109	0.0226	rs61735988	-3.10	rs191165782	-4.17e-04	3.18	1.5450	1078	1078	bslmm	2.5e-05	0.31	-0.19301	0.847	0.938	0.06	0.002	0	0	ENSG00000187186	0.957208	1
PEC.BRAIN.RNASEQ.RSID	/stornext/Bioinf/data/lab_bahlo/users/gerring.z/twas/weights//PEC.BRAIN.RNASEQ.RSID/ENSG00000187742.wgt.RDat	SECISBP2	9	91933421	91974557	0.0465	rs72750983	-4.13	rs9410230	1.86e-05	-4.57	-0.8780	1666	21	enet	0.0079	0.00071	0.19257	0.847	0.309	0.677	0.004	0.009	0	ENSG00000187742	0.957208	1
PEC.BRAIN.RNASEQ.RSID	/stornext/Bioinf/data/lab_bahlo/users/gerring.z/twas/weights//PEC.BRAIN.RNASEQ.RSID/ENSG00000204070.wgt.RDat	SYS1	20	43990577	44005438	0.14693	rs2213609	3.95	rs2263768	6.17e-02	-10.19	-0.243	1633	4	lasso	0.08	8.5e-26	0.19224	0.847555	0	0.994	0	0.005	0	ENSG00000204070	0.957592	1
PEC.BRAIN.RNASEQ.RSID	/stornext/Bioinf/data/lab_bahlo/users/gerring.z/twas/weights//PEC.BRAIN.RNASEQ.RSID/ENSG00000122420.wgt.RDat	PTGFR	1	78769568	79005434	0.02932	rs2352614	5.33	rs12024239	3.31e-03	4.10	-0.3470	1909	11	enet	0.014	1.2e-05	-0.191311	0.848	0.049	0.053	0.422	0.457	0.019	ENSG00000122420	0.957592	1
PEC.BRAIN.RNASEQ.RSID	/stornext/Bioinf/data/lab_bahlo/users/gerring.z/twas/weights//PEC.BRAIN.RNASEQ.RSID/ENSG00000120337.wgt.RDat	TNFSF18	1	173009100	173020103	0.32013	rs192155010	-3.14	rs61826341	2.06e-01	16.55	-0.5980	1020	51	enet	0.26	1.1e-87	-0.192174	0.848	0	0.999	0	0.001	0.001	ENSG00000120337	0.957592	1
PEC.BRAIN.RNASEQ.RSID	/stornext/Bioinf/data/lab_bahlo/users/gerring.z/twas/weights//PEC.BRAIN.RNASEQ.RSID/ENSG00000177236.wgt.RDat	AP006621.1	11	780117	780755	0.48964	rs147896191	4.21	rs4963156	3.77e-01	22.34	-0.3090	1734	76	enet	0.44	6.2e-167	-0.19171	0.848	0	0.993	0	0.006	0	ENSG00000177236	0.957592	1
PEC.BRAIN.RNASEQ.RSID	/stornext/Bioinf/data/lab_bahlo/users/gerring.z/twas/weights//PEC.BRAIN.RNASEQ.RSID/ENSG00000165819.wgt.RDat	METTL3	14	21966277	21979517	0.06658	rs111571004	-4.67	rs11850178	2.94e-02	6.62	0.1920	1763	1	top1	0.029	2.2e-10	0.192	0.848	0	0.971	0	0.028	0	ENSG00000165819	0.957592	1
PEC.BRAIN.RNASEQ.RSID	/stornext/Bioinf/data/lab_bahlo/users/gerring.z/twas/weights//PEC.BRAIN.RNASEQ.RSID/ENSG00000180747.wgt.RDat	CTD-2547E10.2	16	21458004	21531765	0.12459	rs116884722	3.13	rs76205160	2.26e-02	-3.89	-1.29023	591	47	enet	0.037	1e-12	-0.19165	0.848	0.798	0.201	0	0	0	ENSG00000180747	0.957592	1
PEC.BRAIN.RNASEQ.RSID	/stornext/Bioinf/data/lab_bahlo/users/gerring.z/twas/weights//PEC.BRAIN.RNASEQ.RSID/ENSG00000167261.wgt.RDat	DPEP2	16	68021297	68034489	0.03044	rs111741307	2.75	rs113973585	1.64e-03	3.53	-0.08413	772	772	bslmm	0.0058	0.0033	-0.19132	0.848	0.847	0.152	0.001	0	0	ENSG00000167261	0.957592	1
PEC.BRAIN.RNASEQ.RSID	/stornext/Bioinf/data/lab_bahlo/users/gerring.z/twas/weights//PEC.BRAIN.RNASEQ.RSID/ENSG00000260837.wgt.RDat	RP11-434B12.1	2	8861264	8862816	0.12512	rs56260076	3.07	rs66749483	3.04e-02	-6.87	-0.2150	1207	1207	bslmm	0.055	4.8e-18	0.19154	0.848	0	0.998	0	0.001	0	ENSG00000260837	0.957592	1
PEC.BRAIN.RNASEQ.RSID	/stornext/Bioinf/data/lab_bahlo/users/gerring.z/twas/weights//PEC.BRAIN.RNASEQ.RSID/ENSG00000138028.wgt.RDat	CGREF1	2	27321757	27341995	0.32262	rs181968787	3.11	rs62128447	5.42e-02	-10.65	-0.7690	838	48	enet	0.17	3.3e-57	-0.19219	0.848	0	0.998	0	0.001	0.001	ENSG00000138028	0.957592	1
PEC.BRAIN.RNASEQ.RSID	/stornext/Bioinf/data/lab_bahlo/users/gerring.z/twas/weights//PEC.BRAIN.RNASEQ.RSID/ENSG00000178425.wgt.RDat	NT5DC1	6	116422012	116570660	0.12599	rs35863134	-3.30	rs2351285	2.80e-02	-7.82	-0.89500	1505	36	enet	0.056	1.9e-18	-0.19217	0.848	0	0.997	0	0.002	0.001	ENSG00000178425	0.957592	1
PEC.BRAIN.RNASEQ.RSID	/stornext/Bioinf/data/lab_bahlo/users/gerring.z/twas/weights//PEC.BRAIN.RNASEQ.RSID/ENSG00000230387.wgt.RDat	RP4-737E23.2	20	23168765	23170944	0.30478	rs57804096	2.87	rs35073727	1.14e-01	-12.50	-0.324	1492	1492	bslmm	0.18	2.8e-58	-0.19106	0.848482	0	0.998	0	0.001	0	ENSG00000230387	0.957751	1
PEC.BRAIN.RNASEQ.RSID	/stornext/Bioinf/data/lab_bahlo/users/gerring.z/twas/weights//PEC.BRAIN.RNASEQ.RSID/ENSG00000143633.wgt.RDat	C1orf131	1	231359509	231376933	0.04979	rs76686868	3.56	rs484713	2.95e-02	6.75	-0.1910	1509	1	top1	0.03	1.9e-10	-0.191	0.849	0	0.997	0	0.002	0	ENSG00000143633	0.957751	1
PEC.BRAIN.RNASEQ.RSID	/stornext/Bioinf/data/lab_bahlo/users/gerring.z/twas/weights//PEC.BRAIN.RNASEQ.RSID/ENSG00000119689.wgt.RDat	DLST	14	75348594	75370448	0.04731	rs182909066	-3.21	rs8010840	2.41e-02	6.34	-0.1430	1004	29	enet	0.033	2.2e-11	-0.190507	0.849	0	0.998	0	0.001	0	ENSG00000119689	0.957751	1
PEC.BRAIN.RNASEQ.RSID	/stornext/Bioinf/data/lab_bahlo/users/gerring.z/twas/weights//PEC.BRAIN.RNASEQ.RSID/ENSG00000174442.wgt.RDat	ZWILCH	15	66797297	66842115	0.31333	rs112053501	3.40	rs34842367	5.69e-02	9.20	-0.11300	1746	30	enet	0.18	2e-59	-0.18989	0.849	0	0.997	0	0.002	0	ENSG00000174442	0.957751	1
PEC.BRAIN.RNASEQ.RSID	/stornext/Bioinf/data/lab_bahlo/users/gerring.z/twas/weights//PEC.BRAIN.RNASEQ.RSID/ENSG00000260083.wgt.RDat	MIR4519	16	30886543	30906541	0.10045	rs184754089	-3.41	rs111954099	1.49e-03	-3.45	2.06700	533	533	bslmm	0.011	6.5e-05	0.1902	0.849	0.966	0.033	0.001	0	0	ENSG00000260083	0.957751	1
PEC.BRAIN.RNASEQ.RSID	/stornext/Bioinf/data/lab_bahlo/users/gerring.z/twas/weights//PEC.BRAIN.RNASEQ.RSID/ENSG00000007168.wgt.RDat	PAFAH1B1	17	2496504	2588909	0.06664	rs3744270	6.57	rs8074101	1.32e-02	-5.43	0.72300	1561	5	lasso	0.023	1.7e-08	-0.190453	0.849	0	0	0.03	0.969	0.001	ENSG00000007168	0.957751	1
PEC.BRAIN.RNASEQ.RSID	/stornext/Bioinf/data/lab_bahlo/users/gerring.z/twas/weights//PEC.BRAIN.RNASEQ.RSID/ENSG00000171298.wgt.RDat	GAA	17	78075355	78093678	0.29747	rs9899898	5.07	rs2304850	1.81e-01	-15.68	0.66300	1508	64	enet	0.27	3.5e-92	-0.189878	0.849	0	0.642	0	0.358	0	ENSG00000171298	0.957751	1
PEC.BRAIN.RNASEQ.RSID	/stornext/Bioinf/data/lab_bahlo/users/gerring.z/twas/weights//PEC.BRAIN.RNASEQ.RSID/ENSG00000226757.wgt.RDat	AC079341.1	4	122685740	122687962	0.0627	rs4833215	2.81	rs13104233	4.76e-02	8.24	0.1910	1873	1	top1	0.048	6.5e-16	0.191	0.849	0	0.998	0	0.002	0	ENSG00000226757	0.957751	1
PEC.BRAIN.RNASEQ.RSID	/stornext/Bioinf/data/lab_bahlo/users/gerring.z/twas/weights//PEC.BRAIN.RNASEQ.RSID/ENSG00000124588.wgt.RDat	NQO2	6	2988221	3019996	0.6841	rs4451183	2.75	rs138616686	1.78e-01	-15.37	-0.22739	1754	61	enet	0.42	3.2e-157	0.19077	0.849	0	0.998	0	0.002	0	ENSG00000124588	0.957751	1
PEC.BRAIN.RNASEQ.RSID	/stornext/Bioinf/data/lab_bahlo/users/gerring.z/twas/weights//PEC.BRAIN.RNASEQ.RSID/ENSG00000170381.wgt.RDat	SEMA3E	7	82993222	83278326	0.03472	rs17287102	4.47	rs12112574	5.64e-06	3.45	-0.0060	2105	50	enet	0.011	6.2e-05	-0.190828	0.849	0.775	0.129	0.08	0.013	0.003	ENSG00000170381	0.957751	1
PEC.BRAIN.RNASEQ.RSID	/stornext/Bioinf/data/lab_bahlo/users/gerring.z/twas/weights//PEC.BRAIN.RNASEQ.RSID/ENSG00000005421.wgt.RDat	PON1	7	94926988	95025673	0.02811	rs12667825	-2.90	rs7779960	1.92e-02	5.20	0.1900	1327	1	top1	0.019	2.5e-07	0.19	0.849	0.103	0.895	0	0.002	0	ENSG00000005421	0.957751	1
PEC.BRAIN.RNASEQ.RSID	/stornext/Bioinf/data/lab_bahlo/users/gerring.z/twas/weights//PEC.BRAIN.RNASEQ.RSID/ENSG00000055118.wgt.RDat	KCNH2	7	150642049	150675403	0.03679	rs184312050	-3.43	rs2907947	-5.52e-04	4.03	-0.0240	1634	1634	bslmm	-0.00012	0.36	0.190657	0.849	0.646	0.352	0.001	0.001	0	ENSG00000055118	0.957751	1
PEC.BRAIN.RNASEQ.RSID	/stornext/Bioinf/data/lab_bahlo/users/gerring.z/twas/weights//PEC.BRAIN.RNASEQ.RSID/ENSG00000148384.wgt.RDat	INPP5E	9	139323071	139334274	0.1227	rs11103381	-3.63	rs7851507	9.76e-02	-12.09	-0.9740	1363	31	enet	0.12	1.7e-39	-0.1902	0.849	0	0.997	0	0.003	0.001	ENSG00000148384	0.957751	1
PEC.BRAIN.RNASEQ.RSID	/stornext/Bioinf/data/lab_bahlo/users/gerring.z/twas/weights//PEC.BRAIN.RNASEQ.RSID/ENSG00000104870.wgt.RDat	FCGRT	19	50010073	50029590	0.10756	rs35272206	3.37	rs45450996	6.28e-02	-9.52	0.60900	1274	34	enet	0.092	1.1e-29	-0.19018	0.84917	0	0.998	0	0.002	0.001	ENSG00000104870	0.957761	1
PEC.BRAIN.RNASEQ.RSID	/stornext/Bioinf/data/lab_bahlo/users/gerring.z/twas/weights//PEC.BRAIN.RNASEQ.RSID/ENSG00000186026.wgt.RDat	ZNF284	19	44576297	44593766	0.06006	rs6509113	3.95	rs4550576	2.72e-02	-6.10	-0.18912	1495	1	top1	0.027	1e-09	0.18912	0.849999	0.001	0.992	0	0.006	0	ENSG00000186026	0.957761	1
PEC.BRAIN.RNASEQ.RSID	/stornext/Bioinf/data/lab_bahlo/users/gerring.z/twas/weights//PEC.BRAIN.RNASEQ.RSID/ENSG00000213516.wgt.RDat	RBMXL1	1	89445139	89458643	0.14774	rs10801898	-2.84	rs6428494	4.10e-02	-8.23	0.1920	1503	1503	blup	0.073	6.8e-24	-0.188504	0.85	0	0.998	0	0.002	0.001	ENSG00000213516	0.957761	1
PEC.BRAIN.RNASEQ.RSID	/stornext/Bioinf/data/lab_bahlo/users/gerring.z/twas/weights//PEC.BRAIN.RNASEQ.RSID/ENSG00000271885.wgt.RDat	SRSF8	11	94800361	94802388	0.12303	rs10831296	-3.73	rs7130547	2.94e-02	6.92	0.5540	1255	27	enet	0.069	1.7e-22	0.1893	0.85	0	0.99	0	0.009	0.001	ENSG00000271885	0.957761	1
PEC.BRAIN.RNASEQ.RSID	/stornext/Bioinf/data/lab_bahlo/users/gerring.z/twas/weights//PEC.BRAIN.RNASEQ.RSID/ENSG00000174236.wgt.RDat	REP15	12	27849428	27850566	0.07094	rs11048992	-3.19	rs73296196	8.03e-04	3.46	0.5410	1609	1609	bslmm	0.015	6.3e-06	0.18941	0.85	0.903	0.095	0.002	0	0	ENSG00000174236	0.957761	1
PEC.BRAIN.RNASEQ.RSID	/stornext/Bioinf/data/lab_bahlo/users/gerring.z/twas/weights//PEC.BRAIN.RNASEQ.RSID/ENSG00000151136.wgt.RDat	BTBD11	12	107712190	108053419	0.03859	rs146699422	3.88	rs4964559	7.48e-03	-4.73	-1.0300	1891	7	lasso	0.012	3.8e-05	-0.18907	0.85	0.255	0.74	0.001	0.003	0.001	ENSG00000151136	0.957761	1
PEC.BRAIN.RNASEQ.RSID	/stornext/Bioinf/data/lab_bahlo/users/gerring.z/twas/weights//PEC.BRAIN.RNASEQ.RSID/ENSG00000259005.wgt.RDat	RP3-449M8.6	14	74940710	74941567	0.03769	rs187660333	-3.02	rs8009662	9.78e-03	-5.22	-0.5330	1257	1257	bslmm	0.013	1.9e-05	0.188975	0.85	0.025	0.973	0	0.002	0.001	ENSG00000259005	0.957761	1
PEC.BRAIN.RNASEQ.RSID	/stornext/Bioinf/data/lab_bahlo/users/gerring.z/twas/weights//PEC.BRAIN.RNASEQ.RSID/ENSG00000077238.wgt.RDat	IL4R	16	27324989	27376099	0.06566	rs57208806	-2.72	rs12933283	5.79e-02	8.91	0.01300	1330	1330	bslmm	0.06	1.4e-19	-0.18851	0.85	0	0.998	0	0.001	0	ENSG00000077238	0.957761	1
PEC.BRAIN.RNASEQ.RSID	/stornext/Bioinf/data/lab_bahlo/users/gerring.z/twas/weights//PEC.BRAIN.RNASEQ.RSID/ENSG00000205423.wgt.RDat	CNEP1R1	16	50058321	50070999	0.04519	rs71382758	5.10	rs3188026	2.73e-02	6.92	-0.32600	1282	2	lasso	0.052	3.3e-17	-0.18875	0.85	0	0.639	0	0.361	0	ENSG00000205423	0.957761	1
PEC.BRAIN.RNASEQ.RSID	/stornext/Bioinf/data/lab_bahlo/users/gerring.z/twas/weights//PEC.BRAIN.RNASEQ.RSID/ENSG00000092931.wgt.RDat	MFSD11	17	74731947	74777531	0.11615	rs35949251	-3.63	rs62086057	2.46e-02	-7.06	-0.46200	1905	1905	bslmm	0.071	4.8e-23	0.188546	0.85	0	0.994	0	0.006	0.001	ENSG00000092931	0.957761	1
PEC.BRAIN.RNASEQ.RSID	/stornext/Bioinf/data/lab_bahlo/users/gerring.z/twas/weights//PEC.BRAIN.RNASEQ.RSID/ENSG00000232520.wgt.RDat	AC012507.3	2	231751215	231761806	0.15895	rs77970044	-2.86	rs1465834	5.98e-02	-8.98	0.5430	1575	1575	bslmm	0.076	8.3e-25	0.1885	0.85	0	0.998	0	0.002	0.001	ENSG00000232520	0.957761	1
PEC.BRAIN.RNASEQ.RSID	/stornext/Bioinf/data/lab_bahlo/users/gerring.z/twas/weights//PEC.BRAIN.RNASEQ.RSID/ENSG00000145860.wgt.RDat	RNF145	5	158584417	158637061	0.16447	rs148938589	3.27	rs13165660	9.02e-02	-11.26	0.1460	1282	5	lasso	0.09	3.4e-29	-0.18902	0.85	0	0.997	0	0.002	0	ENSG00000145860	0.957761	1
PEC.BRAIN.RNASEQ.RSID	/stornext/Bioinf/data/lab_bahlo/users/gerring.z/twas/weights//PEC.BRAIN.RNASEQ.RSID/ENSG00000197558.wgt.RDat	SSPO	7	149473131	149531068	0.20125	rs147826818	2.97	rs57009176	6.61e-02	9.68	0.6970	1323	1323	bslmm	0.078	2.9e-25	0.188839	0.85	0	0.998	0	0.001	0.001	ENSG00000197558	0.957761	1
PEC.BRAIN.RNASEQ.RSID	/stornext/Bioinf/data/lab_bahlo/users/gerring.z/twas/weights//PEC.BRAIN.RNASEQ.RSID/ENSG00000180900.wgt.RDat	SCRIB	8	144873090	144897549	0.02593	rs7462667	3.35	rs7006948	4.62e-03	4.51	0.18900	918	1	top1	0.0046	0.0077	0.189	0.85	0.739	0.258	0.002	0.001	0	ENSG00000180900	0.957761	1
PEC.BRAIN.RNASEQ.RSID	/stornext/Bioinf/data/lab_bahlo/users/gerring.z/twas/weights//PEC.BRAIN.RNASEQ.RSID/ENSG00000261402.wgt.RDat	RP11-378I6.1	9	19926092	19929935	0.5902	rs224011	3.32	rs2383130	3.74e-01	22.42	0.6210	1235	78	enet	0.49	4.8e-197	0.18933	0.85	0	0.998	0	0.002	0.001	ENSG00000261402	0.957761	1
PEC.BRAIN.RNASEQ.RSID	/stornext/Bioinf/data/lab_bahlo/users/gerring.z/twas/weights//PEC.BRAIN.RNASEQ.RSID/ENSG00000130768.wgt.RDat	SMPDL3B	1	28261504	28285668	0.07173	rs115315698	2.94	rs4589136	3.85e-02	7.53	-0.2220	1021	3	lasso	0.04	1.6e-13	0.187667	0.851	0	0.998	0	0.002	0	ENSG00000130768	0.958218	1
PEC.BRAIN.RNASEQ.RSID	/stornext/Bioinf/data/lab_bahlo/users/gerring.z/twas/weights//PEC.BRAIN.RNASEQ.RSID/ENSG00000084112.wgt.RDat	SSH1	12	109176466	109251366	0.0236	rs113284863	-4.40	rs1035317	1.84e-02	5.17	0.1880	1471	1	top1	0.018	4.5e-07	0.188	0.851	0.112	0.85	0.004	0.032	0	ENSG00000084112	0.958218	1
PEC.BRAIN.RNASEQ.RSID	/stornext/Bioinf/data/lab_bahlo/users/gerring.z/twas/weights//PEC.BRAIN.RNASEQ.RSID/ENSG00000100593.wgt.RDat	ISM2	14	77940740	77965210	0.04835	rs12891481	-3.82	rs28419564	-2.41e-04	-4.62	-0.5120	1914	1914	blup	0.005	0.006	-0.187823	0.851	0.392	0.602	0.002	0.004	0	ENSG00000100593	0.958218	1
PEC.BRAIN.RNASEQ.RSID	/stornext/Bioinf/data/lab_bahlo/users/gerring.z/twas/weights//PEC.BRAIN.RNASEQ.RSID/ENSG00000183648.wgt.RDat	NDUFB1	14	92582466	92588261	0.02572	rs117316400	3.30	rs61438298	3.74e-03	-4.86	1.1890	1733	1733	bslmm	0.004	0.012	-0.188258	0.851	0.052	0.945	0	0.002	0.001	ENSG00000183648	0.958218	1
PEC.BRAIN.RNASEQ.RSID	/stornext/Bioinf/data/lab_bahlo/users/gerring.z/twas/weights//PEC.BRAIN.RNASEQ.RSID/ENSG00000177994.wgt.RDat	C2orf73	2	54557171	54610879	0.07378	rs115660490	3.17	rs3813463	2.53e-02	-7.26	-0.0800	1516	5	lasso	0.049	2.4e-16	0.18799	0.851	0	0.995	0	0.004	0	ENSG00000177994	0.958218	1
PEC.BRAIN.RNASEQ.RSID	/stornext/Bioinf/data/lab_bahlo/users/gerring.z/twas/weights//PEC.BRAIN.RNASEQ.RSID/ENSG00000238217.wgt.RDat	AC093590.1	2	200472791	200523855	0.07757	rs13020005	-3.51	rs971325	5.81e-02	8.82	0.1880	911	1	top1	0.058	4e-19	0.188	0.851	0	0.991	0	0.008	0	ENSG00000238217	0.958218	1
PEC.BRAIN.RNASEQ.RSID	/stornext/Bioinf/data/lab_bahlo/users/gerring.z/twas/weights//PEC.BRAIN.RNASEQ.RSID/ENSG00000168291.wgt.RDat	PDHB	3	58413357	58419584	0.22388	rs138305028	-3.13	rs58361427	2.85e-01	17.20	0.4880	1405	9	lasso	0.32	5.4e-111	0.18751	0.851	0	0.998	0	0.002	0.001	ENSG00000168291	0.958218	1
PEC.BRAIN.RNASEQ.RSID	/stornext/Bioinf/data/lab_bahlo/users/gerring.z/twas/weights//PEC.BRAIN.RNASEQ.RSID/ENSG00000183826.wgt.RDat	BTBD9	6	38136227	38607924	0.0456	rs62398399	4.14	rs13196356	-2.26e-04	4.06	0.70900	2294	2294	blup	0.0041	0.012	0.18844	0.851	0.635	0.356	0.006	0.003	0	ENSG00000183826	0.958218	1
PEC.BRAIN.RNASEQ.RSID	/stornext/Bioinf/data/lab_bahlo/users/gerring.z/twas/weights//PEC.BRAIN.RNASEQ.RSID/ENSG00000165185.wgt.RDat	KIAA1958	9	115249127	115431677	0.1686	rs786959	2.85	rs10759580	2.33e-02	-7.18	-0.7630	1768	24	enet	0.059	1.7e-19	0.18805	0.851	0	0.997	0	0.002	0.001	ENSG00000165185	0.958218	1
PEC.BRAIN.RNASEQ.RSID	/stornext/Bioinf/data/lab_bahlo/users/gerring.z/twas/weights//PEC.BRAIN.RNASEQ.RSID/ENSG00000272512.wgt.RDat	AL645608.7	1	931346	933431	0.12671	rs148754856	4.05	rs9442391	4.33e-02	-7.74	0.0060	270	11	enet	0.048	4.9e-16	0.186957	0.852	0	0.996	0	0.004	0	ENSG00000272512	0.958525	1
PEC.BRAIN.RNASEQ.RSID	/stornext/Bioinf/data/lab_bahlo/users/gerring.z/twas/weights//PEC.BRAIN.RNASEQ.RSID/ENSG00000118298.wgt.RDat	CA14	1	150229554	150237478	0.16144	rs72704612	4.13	rs146939323	1.59e-02	-5.70	-0.1110	1060	4	lasso	0.021	5.8e-08	0.186018	0.852	0.008	0.977	0	0.014	0	ENSG00000118298	0.958525	1
PEC.BRAIN.RNASEQ.RSID	/stornext/Bioinf/data/lab_bahlo/users/gerring.z/twas/weights//PEC.BRAIN.RNASEQ.RSID/ENSG00000143632.wgt.RDat	ACTA1	1	229566992	229569845	0.07672	rs150668699	3.85	rs12138371	5.32e-02	8.28	-0.9780	1056	3	lasso	0.054	8.7e-18	0.186564	0.852	0	0.997	0	0.002	0.001	ENSG00000143632	0.958525	1
PEC.BRAIN.RNASEQ.RSID	/stornext/Bioinf/data/lab_bahlo/users/gerring.z/twas/weights//PEC.BRAIN.RNASEQ.RSID/ENSG00000215271.wgt.RDat	HOMEZ	14	23741666	23768656	0.03277	rs150403386	-3.63	rs71413977	9.03e-03	4.83	0.0230	1235	5	lasso	0.011	7.6e-05	-0.186403	0.852	0.171	0.825	0.001	0.003	0	ENSG00000215271	0.958525	1
PEC.BRAIN.RNASEQ.RSID	/stornext/Bioinf/data/lab_bahlo/users/gerring.z/twas/weights//PEC.BRAIN.RNASEQ.RSID/ENSG00000186487.wgt.RDat	MYT1L	2	1792885	2335032	0.03544	rs56060922	3.66	rs11690006	7.32e-03	4.90	0.1870	2679	1	top1	0.0073	0.0011	0.187	0.852	0.329	0.666	0.002	0.004	0	ENSG00000186487	0.958525	1
PEC.BRAIN.RNASEQ.RSID	/stornext/Bioinf/data/lab_bahlo/users/gerring.z/twas/weights//PEC.BRAIN.RNASEQ.RSID/ENSG00000119820.wgt.RDat	YIPF4	2	32502979	32541663	0.09068	rs12474569	-2.93	rs72865567	5.19e-02	9.00	-0.0380	1115	1115	bslmm	0.061	6.2e-20	0.18712	0.852	0	0.999	0	0.001	0	ENSG00000119820	0.958525	1
PEC.BRAIN.RNASEQ.RSID	/stornext/Bioinf/data/lab_bahlo/users/gerring.z/twas/weights//PEC.BRAIN.RNASEQ.RSID/ENSG00000138674.wgt.RDat	SEC31A	4	83739814	83822319	0.02561	rs138409347	3.13	rs6841251	5.79e-03	-4.09	-0.4340	1510	3	enet	0.0071	0.0012	0.18599	0.852	0.775	0.223	0.001	0	0	ENSG00000138674	0.958525	1
PEC.BRAIN.RNASEQ.RSID	/stornext/Bioinf/data/lab_bahlo/users/gerring.z/twas/weights//PEC.BRAIN.RNASEQ.RSID/ENSG00000186314.wgt.RDat	PRELID2	5	144851362	145214932	0.06563	rs56658781	3.37	rs76562225	2.46e-03	4.78	-1.9810	1729	1729	bslmm	0.024	8.9e-09	-0.18694	0.852	0.224	0.772	0.001	0.003	0.001	ENSG00000186314	0.958525	1
PEC.BRAIN.RNASEQ.RSID	/stornext/Bioinf/data/lab_bahlo/users/gerring.z/twas/weights//PEC.BRAIN.RNASEQ.RSID/ENSG00000136280.wgt.RDat	CCM2	7	45039074	45116068	0.14293	rs6463281	-3.24	rs2304689	1.19e-01	-12.65	-0.0750	1777	23	enet	0.12	2.2e-40	0.186617	0.852	0	0.995	0	0.004	0	ENSG00000136280	0.958525	1
PEC.BRAIN.RNASEQ.RSID	/stornext/Bioinf/data/lab_bahlo/users/gerring.z/twas/weights//PEC.BRAIN.RNASEQ.RSID/ENSG00000168090.wgt.RDat	COPS6	7	99686577	99689823	0.01868	rs1015538	3.71	rs67091024	5.28e-03	-4.15	-0.1860	716	2	lasso	0.0074	0.001	0.185974	0.852	0.687	0.308	0.004	0.002	0	ENSG00000168090	0.958525	1
PEC.BRAIN.RNASEQ.RSID	/stornext/Bioinf/data/lab_bahlo/users/gerring.z/twas/weights//PEC.BRAIN.RNASEQ.RSID/ENSG00000223443.wgt.RDat	USP17L2	8	11994677	11996586	0.03066	rs62493619	3.33	rs35885043	9.12e-03	4.98	0.29300	958	958	blup	0.012	4.8e-05	0.18602	0.852	0.062	0.937	0	0.001	0.001	ENSG00000223443	0.958525	1
PEC.BRAIN.RNASEQ.RSID	/stornext/Bioinf/data/lab_bahlo/users/gerring.z/twas/weights//PEC.BRAIN.RNASEQ.RSID/ENSG00000095932.wgt.RDat	C19orf77	19	3474405	3480540	0.0623	rs185082429	3.19	rs73523851	2.10e-02	5.86	-0.81700	1436	15	enet	0.024	1.3e-08	-0.18633	0.85219	0.002	0.995	0	0.002	0.001	ENSG00000095932	0.958664	1
PEC.BRAIN.RNASEQ.RSID	/stornext/Bioinf/data/lab_bahlo/users/gerring.z/twas/weights//PEC.BRAIN.RNASEQ.RSID/ENSG00000101412.wgt.RDat	E2F1	20	32263489	32274210	0.07591	rs6057823	3.16	rs34879158	4.17e-02	-7.61	-0.186	706	1	top1	0.042	3.9e-14	0.186	0.852445	0	0.999	0	0.001	0	ENSG00000101412	0.958877	1
PEC.BRAIN.RNASEQ.RSID	/stornext/Bioinf/data/lab_bahlo/users/gerring.z/twas/weights//PEC.BRAIN.RNASEQ.RSID/ENSG00000158077.wgt.RDat	NLRP14	11	7041677	7092539	0.11429	rs12365992	-3.63	rs12363808	5.37e-02	8.53	0.1790	1741	5	lasso	0.065	2.7e-21	-0.18573	0.853	0	0.996	0	0.003	0	ENSG00000158077	0.95898	1
PEC.BRAIN.RNASEQ.RSID	/stornext/Bioinf/data/lab_bahlo/users/gerring.z/twas/weights//PEC.BRAIN.RNASEQ.RSID/ENSG00000174004.wgt.RDat	NRROS	3	196366557	196388875	0.03475	rs73219654	4.45	rs1684448	4.07e-02	-7.50	-0.1850	1562	1	lasso	0.042	3.9e-14	0.185	0.853	0	0.924	0	0.076	0	ENSG00000174004	0.95898	1
PEC.BRAIN.RNASEQ.RSID	/stornext/Bioinf/data/lab_bahlo/users/gerring.z/twas/weights//PEC.BRAIN.RNASEQ.RSID/ENSG00000091490.wgt.RDat	SEL1L3	4	25749055	25865382	0.20731	rs112245229	-3.60	rs75660081	5.62e-02	-9.57	-1.2550	1615	1615	blup	0.12	1.8e-39	0.1856	0.853	0	0.995	0	0.004	0.001	ENSG00000091490	0.95898	1
PEC.BRAIN.RNASEQ.RSID	/stornext/Bioinf/data/lab_bahlo/users/gerring.z/twas/weights//PEC.BRAIN.RNASEQ.RSID/ENSG00000145779.wgt.RDat	TNFAIP8	5	118604387	118735383	0.08066	rs139013704	3.05	rs250299	2.14e-02	6.22	-0.6200	1215	1215	bslmm	0.027	1.4e-09	-0.18559	0.853	0	0.998	0	0.001	0.001	ENSG00000145779	0.95898	1
PEC.BRAIN.RNASEQ.RSID	/stornext/Bioinf/data/lab_bahlo/users/gerring.z/twas/weights//PEC.BRAIN.RNASEQ.RSID/ENSG00000161010.wgt.RDat	C5orf45	5	179261436	179289173	0.52714	rs80095710	-3.19	rs248237	2.20e-01	17.15	1.0470	1656	62	enet	0.3	4.6e-106	-0.18476	0.853	0	0.997	0	0.002	0.001	ENSG00000161010	0.95898	1
PEC.BRAIN.RNASEQ.RSID	/stornext/Bioinf/data/lab_bahlo/users/gerring.z/twas/weights//PEC.BRAIN.RNASEQ.RSID/ENSG00000261015.wgt.RDat	RP1-90J20.11	6	3025025	3027659	0.51745	rs4451183	2.75	rs6919219	2.03e-01	-16.56	-0.81800	1701	74	enet	0.39	1e-142	-0.1854	0.853	0	0.998	0	0.002	0.001	ENSG00000261015	0.95898	1
PEC.BRAIN.RNASEQ.RSID	/stornext/Bioinf/data/lab_bahlo/users/gerring.z/twas/weights//PEC.BRAIN.RNASEQ.RSID/ENSG00000271122.wgt.RDat	RP11-379H18.1	7	35734824	35739023	0.24434	rs35187749	3.94	rs6970594	9.53e-02	-12.19	-0.5060	1605	9	lasso	0.16	1.9e-51	-0.184949	0.853	0	0.985	0	0.014	0.001	ENSG00000271122	0.95898	1
PEC.BRAIN.RNASEQ.RSID	/stornext/Bioinf/data/lab_bahlo/users/gerring.z/twas/weights//PEC.BRAIN.RNASEQ.RSID/ENSG00000117242.wgt.RDat	PINK1-AS	1	20969150	20978686	0.11451	rs12141248	3.64	rs55665119	6.44e-02	-9.38	0.6260	1318	34	enet	0.07	6.8e-23	-0.184026	0.854	0	0.994	0	0.005	0.001	ENSG00000117242	0.959658	1
PEC.BRAIN.RNASEQ.RSID	/stornext/Bioinf/data/lab_bahlo/users/gerring.z/twas/weights//PEC.BRAIN.RNASEQ.RSID/ENSG00000179431.wgt.RDat	FJX1	11	35639735	35642419	0.08982	rs7104693	3.50	rs149216400	2.54e-02	-6.33	0.7130	1242	1242	bslmm	0.039	2.1e-13	-0.18341	0.854	0	0.996	0	0.003	0.001	ENSG00000179431	0.959658	1
PEC.BRAIN.RNASEQ.RSID	/stornext/Bioinf/data/lab_bahlo/users/gerring.z/twas/weights//PEC.BRAIN.RNASEQ.RSID/ENSG00000135517.wgt.RDat	MIP	12	56843286	56862950	0.02918	rs61539289	-4.52	rs143999261	3.61e-02	5.50	0.7880	830	830	bslmm	0.036	1.6e-12	0.18401	0.854	0.012	0.921	0.001	0.066	0.001	ENSG00000135517	0.959658	1
PEC.BRAIN.RNASEQ.RSID	/stornext/Bioinf/data/lab_bahlo/users/gerring.z/twas/weights//PEC.BRAIN.RNASEQ.RSID/ENSG00000260614.wgt.RDat	RP11-491F9.1	16	49321341	49324138	0.02831	rs71382758	5.10	rs146881273	-6.89e-04	3.31	-0.14000	1265	1265	bslmm	-8.7e-05	0.35	0.18361	0.854	0.597	0.037	0.337	0.021	0.007	ENSG00000260614	0.959658	1
PEC.BRAIN.RNASEQ.RSID	/stornext/Bioinf/data/lab_bahlo/users/gerring.z/twas/weights//PEC.BRAIN.RNASEQ.RSID/ENSG00000243429.wgt.RDat	OR7E29P	3	125430983	125431889	0.06173	rs6784832	3.53	rs6800886	2.86e-02	6.39	-0.1870	2194	2194	blup	0.035	4.5e-12	-0.18458	0.854	0	0.997	0	0.003	0	ENSG00000243429	0.959658	1
PEC.BRAIN.RNASEQ.RSID	/stornext/Bioinf/data/lab_bahlo/users/gerring.z/twas/weights//PEC.BRAIN.RNASEQ.RSID/ENSG00000271815.wgt.RDat	CTD-2235C13.3	5	74659585	74660067	0.07345	rs35708835	-3.66	rs72633968	7.11e-02	-10.55	-0.4060	1310	12	lasso	0.084	4.6e-27	0.18411	0.854	0	0.996	0	0.003	0	ENSG00000271815	0.959658	1
PEC.BRAIN.RNASEQ.RSID	/stornext/Bioinf/data/lab_bahlo/users/gerring.z/twas/weights//PEC.BRAIN.RNASEQ.RSID/ENSG00000053372.wgt.RDat	MRTO4	1	19578033	19586622	0.46072	rs143306370	-3.54	rs9426686	3.38e-01	-21.20	-0.2700	1771	33	enet	0.38	7.9e-140	0.183044	0.855	0	0.998	0	0.002	0	ENSG00000053372	0.959829	1
PEC.BRAIN.RNASEQ.RSID	/stornext/Bioinf/data/lab_bahlo/users/gerring.z/twas/weights//PEC.BRAIN.RNASEQ.RSID/ENSG00000155816.wgt.RDat	FMN2	1	240177648	240638489	0.07233	rs4660011	3.56	rs12033582	7.40e-03	5.36	-1.2110	2341	2341	bslmm	0.025	6.3e-09	-0.182311	0.855	0.009	0.987	0	0.003	0.001	ENSG00000155816	0.959829	1
PEC.BRAIN.RNASEQ.RSID	/stornext/Bioinf/data/lab_bahlo/users/gerring.z/twas/weights//PEC.BRAIN.RNASEQ.RSID/ENSG00000165568.wgt.RDat	AKR1E2	10	4828821	4890254	0.46841	rs10904301	3.43	rs74111770	1.34e-01	-13.43	0.10800	2375	52	enet	0.29	1.7e-100	0.18287	0.855	0	0.996	0	0.004	0	ENSG00000165568	0.959829	1
PEC.BRAIN.RNASEQ.RSID	/stornext/Bioinf/data/lab_bahlo/users/gerring.z/twas/weights//PEC.BRAIN.RNASEQ.RSID/ENSG00000133943.wgt.RDat	C14orf159	14	91526677	91691976	0.09484	rs12894122	4.18	rs149918169	1.47e-03	4.61	0.8400	1797	50	enet	0.029	2.9e-10	-0.182996	0.855	0.308	0.656	0.011	0.024	0.001	ENSG00000133943	0.959829	1
PEC.BRAIN.RNASEQ.RSID	/stornext/Bioinf/data/lab_bahlo/users/gerring.z/twas/weights//PEC.BRAIN.RNASEQ.RSID/ENSG00000113851.wgt.RDat	CRBN	3	3190676	3221394	0.13291	rs150273992	-3.76	rs1672758	4.31e-02	7.78	-0.3580	1916	41	enet	0.065	3e-21	-0.18288	0.855	0	0.996	0	0.004	0	ENSG00000113851	0.959829	1
PEC.BRAIN.RNASEQ.RSID	/stornext/Bioinf/data/lab_bahlo/users/gerring.z/twas/weights//PEC.BRAIN.RNASEQ.RSID/ENSG00000178403.wgt.RDat	NEUROG2	4	113434672	113437328	0.0713	rs56781375	-5.06	rs76954422	3.46e-02	6.92	0.5560	1305	4	lasso	0.044	6.1e-15	0.18235	0.855	0	0.66	0	0.34	0	ENSG00000178403	0.959829	1
PEC.BRAIN.RNASEQ.RSID	/stornext/Bioinf/data/lab_bahlo/users/gerring.z/twas/weights//PEC.BRAIN.RNASEQ.RSID/ENSG00000254276.wgt.RDat	KNOWN	5	70529154	70530335	0.2308	rs60069076	2.73	rs6453405	7.31e-02	-7.70	0.1830	433	1	top1	0.073	9e-24	-0.183	0.855	0	0.999	0	0.001	0	ENSG00000254276	0.959829	1
PEC.BRAIN.RNASEQ.RSID	/stornext/Bioinf/data/lab_bahlo/users/gerring.z/twas/weights//PEC.BRAIN.RNASEQ.RSID/ENSG00000113318.wgt.RDat	MSH3	5	79950467	80172279	0.29155	rs12522495	6.32	rs1643651	3.38e-01	-21.15	0.2630	1871	51	enet	0.42	9.4e-159	0.18246	0.855	0	0.002	0	0.998	0	ENSG00000113318	0.959829	1
PEC.BRAIN.RNASEQ.RSID	/stornext/Bioinf/data/lab_bahlo/users/gerring.z/twas/weights//PEC.BRAIN.RNASEQ.RSID/ENSG00000198961.wgt.RDat	PJA2	5	108670410	108745695	0.04802	rs76479239	3.36	rs10060161	3.35e-03	6.27	1.3200	2143	10	enet	0.016	2.1e-06	-0.18289	0.855	0	0.991	0	0.008	0.001	ENSG00000198961	0.959829	1
PEC.BRAIN.RNASEQ.RSID	/stornext/Bioinf/data/lab_bahlo/users/gerring.z/twas/weights//PEC.BRAIN.RNASEQ.RSID/ENSG00000249109.wgt.RDat	RP11-1026M7.2	5	177209198	177221397	0.46626	rs3812081	-3.69	rs11249686	3.19e-01	-20.56	-0.6090	963	39	enet	0.39	2.4e-143	0.18331	0.855	0	0.997	0	0.002	0.001	ENSG00000249109	0.959829	1
PEC.BRAIN.RNASEQ.RSID	/stornext/Bioinf/data/lab_bahlo/users/gerring.z/twas/weights//PEC.BRAIN.RNASEQ.RSID/ENSG00000178381.wgt.RDat	ZFAND2A	7	1191707	1200395	0.08878	rs13438361	4.53	rs10227709	2.70e-02	-7.22	-0.1560	1979	11	enet	0.036	2.7e-12	0.182333	0.855	0	0.932	0	0.067	0	ENSG00000178381	0.959829	1
PEC.BRAIN.RNASEQ.RSID	/stornext/Bioinf/data/lab_bahlo/users/gerring.z/twas/weights//PEC.BRAIN.RNASEQ.RSID/ENSG00000253327.wgt.RDat	RAD21-AS1	8	117886663	117889107	0.03486	rs68174284	3.92	rs62512729	1.24e-02	-4.76	-0.18300	1137	1	top1	0.012	3e-05	0.183	0.855	0.487	0.508	0.002	0.002	0	ENSG00000253327	0.959829	1
PEC.BRAIN.RNASEQ.RSID	/stornext/Bioinf/data/lab_bahlo/users/gerring.z/twas/weights//PEC.BRAIN.RNASEQ.RSID/ENSG00000064961.wgt.RDat	HMG20B	19	3572775	3579086	0.02484	rs185082429	3.26	rs72976603	-9.01e-05	3.40	-1.38200	1440	1440	bslmm	0.00045	0.21	0.18168	0.855837	0.908	0.09	0.001	0	0	ENSG00000064961	0.959829	1
PEC.BRAIN.RNASEQ.RSID	/stornext/Bioinf/data/lab_bahlo/users/gerring.z/twas/weights//PEC.BRAIN.RNASEQ.RSID/ENSG00000184719.wgt.RDat	RNLS	10	90033621	90344287	0.10454	rs11202580	3.12	rs10788608	2.59e-02	-7.98	-0.13200	1600	55	enet	0.071	3.9e-23	-0.18095	0.856	0	0.998	0	0.002	0	ENSG00000184719	0.959829	1
PEC.BRAIN.RNASEQ.RSID	/stornext/Bioinf/data/lab_bahlo/users/gerring.z/twas/weights//PEC.BRAIN.RNASEQ.RSID/ENSG00000186862.wgt.RDat	PDZD7	10	102767440	102790890	0.49081	rs117115614	3.42	rs10786615	8.47e-02	-12.28	0.76300	1143	23	enet	0.23	1.7e-75	-0.18149	0.856	0	0.997	0	0.003	0.001	ENSG00000186862	0.959829	1
PEC.BRAIN.RNASEQ.RSID	/stornext/Bioinf/data/lab_bahlo/users/gerring.z/twas/weights//PEC.BRAIN.RNASEQ.RSID/ENSG00000257742.wgt.RDat	RP11-350F4.2	12	44112796	44117803	0.18385	rs183490569	2.90	rs144164487	5.07e-02	-8.63	-0.0940	1560	1560	bslmm	0.11	2.1e-35	0.18209	0.856	0	0.998	0	0.001	0	ENSG00000257742	0.959829	1
PEC.BRAIN.RNASEQ.RSID	/stornext/Bioinf/data/lab_bahlo/users/gerring.z/twas/weights//PEC.BRAIN.RNASEQ.RSID/ENSG00000065357.wgt.RDat	DGKA	12	56321103	56347811	0.14689	rs2640562	-3.73	rs10783774	2.64e-02	-6.66	-1.0110	700	5	lasso	0.072	2.7e-23	0.18086	0.856	0	0.997	0	0.002	0.001	ENSG00000065357	0.959829	1
PEC.BRAIN.RNASEQ.RSID	/stornext/Bioinf/data/lab_bahlo/users/gerring.z/twas/weights//PEC.BRAIN.RNASEQ.RSID/ENSG00000139304.wgt.RDat	PTPRQ	12	80799774	81072802	0.14419	rs2574749	3.56	rs7967171	4.91e-02	-9.80	-1.0980	1485	1485	bslmm	0.14	1.2e-45	0.18195	0.856	0	0.99	0	0.009	0.001	ENSG00000139304	0.959829	1
PEC.BRAIN.RNASEQ.RSID	/stornext/Bioinf/data/lab_bahlo/users/gerring.z/twas/weights//PEC.BRAIN.RNASEQ.RSID/ENSG00000262188.wgt.RDat	RP11-353N14.4	17	77893156	77899261	0.02712	rs1285244	-3.96	rs60012205	1.54e-02	5.18	0.18200	1397	1	top1	0.015	3.7e-06	0.182	0.856	0.115	0.881	0.001	0.004	0	ENSG00000262188	0.959829	1
PEC.BRAIN.RNASEQ.RSID	/stornext/Bioinf/data/lab_bahlo/users/gerring.z/twas/weights//PEC.BRAIN.RNASEQ.RSID/ENSG00000222005.wgt.RDat	AC016722.1	2	47043807	47049796	0.0204	rs4953374	-3.76	rs72804469	-7.34e-04	-3.29	-0.3710	1729	1729	bslmm	0.00068	0.17	0.18176	0.856	0.897	0.098	0.004	0	0	ENSG00000222005	0.959829	1
PEC.BRAIN.RNASEQ.RSID	/stornext/Bioinf/data/lab_bahlo/users/gerring.z/twas/weights//PEC.BRAIN.RNASEQ.RSID/ENSG00000143952.wgt.RDat	VPS54	2	64119280	64246206	0.07549	rs4671508	-5.44	rs67765474	2.47e-02	-6.73	1.1070	1376	6	lasso	0.043	2.1e-14	0.18116	0.856	0	0.199	0	0.801	0	ENSG00000143952	0.959829	1
PEC.BRAIN.RNASEQ.RSID	/stornext/Bioinf/data/lab_bahlo/users/gerring.z/twas/weights//PEC.BRAIN.RNASEQ.RSID/ENSG00000124383.wgt.RDat	MPHOSPH10	2	71357444	71377231	0.13187	rs428235	-3.54	rs357760	8.30e-02	10.55	0.1820	1878	1	top1	0.083	7.1e-27	0.182	0.856	0	0.996	0	0.003	0	ENSG00000124383	0.959829	1
PEC.BRAIN.RNASEQ.RSID	/stornext/Bioinf/data/lab_bahlo/users/gerring.z/twas/weights//PEC.BRAIN.RNASEQ.RSID/ENSG00000163053.wgt.RDat	SLC16A14	2	230899698	230933715	0.04319	rs55945652	-2.81	rs12474613	3.29e-03	-4.94	0.3380	1581	12	enet	0.02	1.5e-07	-0.18158	0.856	0.085	0.913	0	0.001	0	ENSG00000163053	0.959829	1
PEC.BRAIN.RNASEQ.RSID	/stornext/Bioinf/data/lab_bahlo/users/gerring.z/twas/weights//PEC.BRAIN.RNASEQ.RSID/ENSG00000006607.wgt.RDat	FARP2	2	242295658	242434256	0.35963	rs77697312	5.54	rs7603125	3.35e-01	-21.30	0.4676	1974	26	enet	0.35	1.1e-127	-0.18198	0.856	0	0.081	0	0.919	0	ENSG00000006607	0.959829	1
PEC.BRAIN.RNASEQ.RSID	/stornext/Bioinf/data/lab_bahlo/users/gerring.z/twas/weights//PEC.BRAIN.RNASEQ.RSID/ENSG00000253636.wgt.RDat	RP11-531A24.5	8	73964413	73975296	0.04904	rs7004830	-3.37	rs10112752	2.74e-02	-6.35	0.18119	1426	1	top1	0.027	8.3e-10	-0.18119	0.856	0	0.997	0	0.003	0	ENSG00000253636	0.959829	1
PEC.BRAIN.RNASEQ.RSID	/stornext/Bioinf/data/lab_bahlo/users/gerring.z/twas/weights//PEC.BRAIN.RNASEQ.RSID/ENSG00000213024.wgt.RDat	NUP62	19	50410082	50433020	0.13452	rs35272206	3.37	rs1290745	4.62e-02	8.86	-0.23000	1228	49	enet	0.059	2.1e-19	-0.18101	0.856357	0	0.997	0	0.003	0	ENSG00000213024	0.959829	1
PEC.BRAIN.RNASEQ.RSID	/stornext/Bioinf/data/lab_bahlo/users/gerring.z/twas/weights//PEC.BRAIN.RNASEQ.RSID/ENSG00000142534.wgt.RDat	RPS11	19	49999622	50002946	0.13852	rs35272206	3.37	rs4802613	8.94e-02	-10.99	-0.18100	1255	1	top1	0.089	6.5e-29	0.181	0.856368	0	0.998	0	0.002	0	ENSG00000142534	0.959829	1
PEC.BRAIN.RNASEQ.RSID	/stornext/Bioinf/data/lab_bahlo/users/gerring.z/twas/weights//PEC.BRAIN.RNASEQ.RSID/ENSG00000009709.wgt.RDat	PAX7	1	18957500	19075360	0.19747	rs2883733	3.83	rs35203407	2.57e-02	7.75	-0.1150	1791	6	lasso	0.093	6.5e-30	-0.179843	0.857	0	0.996	0	0.004	0	ENSG00000009709	0.959829	1
PEC.BRAIN.RNASEQ.RSID	/stornext/Bioinf/data/lab_bahlo/users/gerring.z/twas/weights//PEC.BRAIN.RNASEQ.RSID/ENSG00000060642.wgt.RDat	PIGV	1	27113963	27124889	0.08326	rs389548	-3.57	rs115960004	8.01e-02	-10.67	0.0440	919	919	bslmm	0.086	7.3e-28	-0.180428	0.857	0	0.997	0	0.003	0	ENSG00000060642	0.959829	1
PEC.BRAIN.RNASEQ.RSID	/stornext/Bioinf/data/lab_bahlo/users/gerring.z/twas/weights//PEC.BRAIN.RNASEQ.RSID/ENSG00000123685.wgt.RDat	BATF3	1	212859760	212873327	0.34193	rs190499522	3.81	rs12133919	1.87e-01	15.92	0.8230	1582	1582	bslmm	0.22	7.4e-75	-0.180102	0.857	0	0.995	0	0.005	0.001	ENSG00000123685	0.959829	1
PEC.BRAIN.RNASEQ.RSID	/stornext/Bioinf/data/lab_bahlo/users/gerring.z/twas/weights//PEC.BRAIN.RNASEQ.RSID/ENSG00000108175.wgt.RDat	ZMIZ1	10	80828792	81076276	0.06971	rs538290339	3.01	rs2104419	3.36e-03	4.10	0.67955	1949	1949	bslmm	0.014	8.3e-06	0.18077	0.857	0.774	0.224	0.001	0	0	ENSG00000108175	0.959829	1
PEC.BRAIN.RNASEQ.RSID	/stornext/Bioinf/data/lab_bahlo/users/gerring.z/twas/weights//PEC.BRAIN.RNASEQ.RSID/ENSG00000166337.wgt.RDat	TAF10	11	6627526	6633898	0.17364	rs12365992	-3.63	rs7938444	7.67e-02	-10.20	0.4400	1418	1418	bslmm	0.11	2.9e-34	0.17979	0.857	0	0.997	0	0.003	0	ENSG00000166337	0.959829	1
PEC.BRAIN.RNASEQ.RSID	/stornext/Bioinf/data/lab_bahlo/users/gerring.z/twas/weights//PEC.BRAIN.RNASEQ.RSID/ENSG00000110851.wgt.RDat	PRDM4	12	108126643	108155049	0.04841	rs146699422	3.26	rs7350630	7.03e-04	-3.95	-1.0530	1476	1476	bslmm	0.011	5.8e-05	0.1805	0.857	0.564	0.433	0.002	0.001	0	ENSG00000110851	0.959829	1
PEC.BRAIN.RNASEQ.RSID	/stornext/Bioinf/data/lab_bahlo/users/gerring.z/twas/weights//PEC.BRAIN.RNASEQ.RSID/ENSG00000165949.wgt.RDat	IFI27	14	94571182	94583033	0.0916	rs117182961	-2.74	rs2268951	7.42e-02	10.22	0.3790	1570	4	lasso	0.094	1.9e-30	-0.180026	0.857	0	0.998	0	0.002	0	ENSG00000165949	0.959829	1
PEC.BRAIN.RNASEQ.RSID	/stornext/Bioinf/data/lab_bahlo/users/gerring.z/twas/weights//PEC.BRAIN.RNASEQ.RSID/ENSG00000103274.wgt.RDat	NUBP1	16	10837643	10863208	0.03289	rs113013778	3.35	rs1084547	5.32e-04	4.18	-1.37800	1753	1753	blup	0.0049	0.0061	0.18012	0.857	0.661	0.337	0.001	0.001	0	ENSG00000103274	0.959829	1
PEC.BRAIN.RNASEQ.RSID	/stornext/Bioinf/data/lab_bahlo/users/gerring.z/twas/weights//PEC.BRAIN.RNASEQ.RSID/ENSG00000132359.wgt.RDat	RAP1GAP2	17	2680350	2941033	0.12676	rs3744270	6.57	rs10805	2.41e-02	-5.82	-0.68400	1965	77	enet	0.039	2.4e-13	-0.180648	0.857	0	0	0.004	0.996	0	ENSG00000132359	0.959829	1
PEC.BRAIN.RNASEQ.RSID	/stornext/Bioinf/data/lab_bahlo/users/gerring.z/twas/weights//PEC.BRAIN.RNASEQ.RSID/ENSG00000157851.wgt.RDat	DPYSL5	2	27070615	27173219	0.1292	rs181968787	3.03	rs13405539	2.04e-01	-16.93	-0.0160	959	14	lasso	0.26	3.5e-87	-0.18019	0.857	0	0.998	0	0.001	0	ENSG00000157851	0.959829	1
PEC.BRAIN.RNASEQ.RSID	/stornext/Bioinf/data/lab_bahlo/users/gerring.z/twas/weights//PEC.BRAIN.RNASEQ.RSID/ENSG00000163586.wgt.RDat	FABP1	2	88422510	88427635	0.28925	rs67975102	3.03	rs4281907	1.45e-01	-13.90	0.4550	787	7	lasso	0.18	4.7e-60	0.17966	0.857	0	0.999	0	0.001	0.001	ENSG00000163586	0.959829	1
PEC.BRAIN.RNASEQ.RSID	/stornext/Bioinf/data/lab_bahlo/users/gerring.z/twas/weights//PEC.BRAIN.RNASEQ.RSID/ENSG00000174899.wgt.RDat	C3orf55	3	157261035	157395538	0.16718	rs187206450	-4.82	rs13318755	4.43e-02	-8.81	2.4510	1584	1584	blup	0.099	6.3e-32	-0.18007	0.857	0	0.937	0	0.054	0.009	ENSG00000174899	0.959829	1
PEC.BRAIN.RNASEQ.RSID	/stornext/Bioinf/data/lab_bahlo/users/gerring.z/twas/weights//PEC.BRAIN.RNASEQ.RSID/ENSG00000145113.wgt.RDat	MUC4	3	195473636	195539148	0.12347	rs113001998	-4.00	rs1815046	4.49e-02	8.44	-0.2430	1605	1605	bslmm	0.077	6.8e-25	0.1807	0.857	0	0.991	0	0.009	0.001	ENSG00000145113	0.959829	1
PEC.BRAIN.RNASEQ.RSID	/stornext/Bioinf/data/lab_bahlo/users/gerring.z/twas/weights//PEC.BRAIN.RNASEQ.RSID/ENSG00000171056.wgt.RDat	SOX7	8	10581278	10697357	0.02892	rs145625163	3.96	rs736669	1.33e-02	5.06	0.18000	1922	1	top1	0.013	1.6e-05	0.18	0.857	0.186	0.802	0.002	0.01	0	ENSG00000171056	0.959829	1
PEC.BRAIN.RNASEQ.RSID	/stornext/Bioinf/data/lab_bahlo/users/gerring.z/twas/weights//PEC.BRAIN.RNASEQ.RSID/ENSG00000270074.wgt.RDat	RP11-351I21.11	8	12270336	12271882	0.14037	rs62493619	3.04	rs6601658	7.97e-03	-5.58	-0.30500	820	820	blup	0.036	1.7e-12	-0.17961	0.857	0.008	0.991	0	0.001	0	ENSG00000270074	0.959829	1
PEC.BRAIN.RNASEQ.RSID	/stornext/Bioinf/data/lab_bahlo/users/gerring.z/twas/weights//PEC.BRAIN.RNASEQ.RSID/ENSG00000226403.wgt.RDat	RP11-31F19.1	9	547317	549531	0.0181	rs139738439	3.17	rs2088003	9.58e-05	-4.05	-0.7390	1979	1979	blup	0.0014	0.095	-0.18037	0.857	0.823	0.174	0.002	0	0	ENSG00000226403	0.959829	1
PEC.BRAIN.RNASEQ.RSID	/stornext/Bioinf/data/lab_bahlo/users/gerring.z/twas/weights//PEC.BRAIN.RNASEQ.RSID/ENSG00000132671.wgt.RDat	SSTR4	20	23016057	23017314	0.03474	rs57804096	2.87	rs1338943	4.69e-03	4.38	-0.866	1315	1315	blup	0.006	0.0028	-0.17969	0.857393	0.534	0.464	0.001	0.001	0	ENSG00000132671	0.960195	1
PEC.BRAIN.RNASEQ.RSID	/stornext/Bioinf/data/lab_bahlo/users/gerring.z/twas/weights//PEC.BRAIN.RNASEQ.RSID/ENSG00000123178.wgt.RDat	SPRYD7	13	50486842	50510626	0.0592	rs7322027	-3.68	rs2407881	2.17e-02	6.00	1.157	1491	40	enet	0.025	3.7e-09	-0.17863	0.858	0.001	0.992	0	0.006	0.001	ENSG00000123178	0.960356	1
PEC.BRAIN.RNASEQ.RSID	/stornext/Bioinf/data/lab_bahlo/users/gerring.z/twas/weights//PEC.BRAIN.RNASEQ.RSID/ENSG00000262877.wgt.RDat	AC110285.2	17	79361926	79364119	0.37698	rs11652589	4.29	rs67257470	1.04e-01	-12.40	-0.05700	2011	57	enet	0.18	2.8e-60	0.178592	0.858	0	0.991	0	0.009	0	ENSG00000262877	0.960356	1
PEC.BRAIN.RNASEQ.RSID	/stornext/Bioinf/data/lab_bahlo/users/gerring.z/twas/weights//PEC.BRAIN.RNASEQ.RSID/ENSG00000178602.wgt.RDat	OTOS	2	241078446	241083979	0.13066	rs75816212	3.40	rs12618815	7.58e-02	-10.20	0.6030	2249	2249	bslmm	0.079	1.7e-25	-0.17948	0.858	0	0.993	0	0.006	0.001	ENSG00000178602	0.960356	1
PEC.BRAIN.RNASEQ.RSID	/stornext/Bioinf/data/lab_bahlo/users/gerring.z/twas/weights//PEC.BRAIN.RNASEQ.RSID/ENSG00000229972.wgt.RDat	IQCF3	3	51851620	51864876	0.10827	rs148874483	-3.48	rs28854335	1.23e-02	5.53	0.1790	603	7	lasso	0.062	3.2e-20	0.179	0.858	0.002	0.994	0	0.003	0	ENSG00000229972	0.960356	1
PEC.BRAIN.RNASEQ.RSID	/stornext/Bioinf/data/lab_bahlo/users/gerring.z/twas/weights//PEC.BRAIN.RNASEQ.RSID/ENSG00000248360.wgt.RDat	LINC00504	4	14472089	14889793	0.15939	rs62409911	4.01	rs28450720	3.99e-02	-7.54	-1.6270	2567	2567	bslmm	0.1	3.8e-33	0.17904	0.858	0	0.966	0	0.033	0.002	ENSG00000248360	0.960356	1
PEC.BRAIN.RNASEQ.RSID	/stornext/Bioinf/data/lab_bahlo/users/gerring.z/twas/weights//PEC.BRAIN.RNASEQ.RSID/ENSG00000269558.wgt.RDat	AC104057.1	7	65112081	65113280	0.13567	rs444475	-4.70	rs73150016	1.19e-01	13.64	-0.0460	1134	25	enet	0.18	5.6e-59	-0.17882	0.858	0	0.955	0	0.044	0	ENSG00000269558	0.960356	1
PEC.BRAIN.RNASEQ.RSID	/stornext/Bioinf/data/lab_bahlo/users/gerring.z/twas/weights//PEC.BRAIN.RNASEQ.RSID/ENSG00000127083.wgt.RDat	OMD	9	95176527	95186743	0.0215	rs138373206	-3.21	rs147285626	3.38e-03	-4.21	-0.6500	1643	1643	bslmm	0.0068	0.0016	-0.17885	0.858	0.131	0.867	0	0.001	0	ENSG00000127083	0.960356	1
PEC.BRAIN.RNASEQ.RSID	/stornext/Bioinf/data/lab_bahlo/users/gerring.z/twas/weights//PEC.BRAIN.RNASEQ.RSID/ENSG00000216490.wgt.RDat	IFI30	19	18283972	18288927	0.02077	rs3746187	-4.52	rs4808757	5.10e-03	-4.53	-0.17800	1622	1	top1	0.0051	0.0054	0.178	0.858723	0.678	0.266	0.04	0.016	0.001	ENSG00000216490	0.96103	1
PEC.BRAIN.RNASEQ.RSID	/stornext/Bioinf/data/lab_bahlo/users/gerring.z/twas/weights//PEC.BRAIN.RNASEQ.RSID/ENSG00000117477.wgt.RDat	CCDC181	1	169364108	169429907	0.3338	rs113611232	-3.08	rs12240219	3.11e-01	-20.68	0.0890	1979	22	enet	0.32	3.3e-113	-0.178046	0.859	0	0.997	0	0.002	0	ENSG00000117477	0.96103	1
PEC.BRAIN.RNASEQ.RSID	/stornext/Bioinf/data/lab_bahlo/users/gerring.z/twas/weights//PEC.BRAIN.RNASEQ.RSID/ENSG00000143850.wgt.RDat	PLEKHA6	1	204187979	204346793	0.1191	rs9729959	-3.67	rs3795569	2.87e-02	-8.07	-0.0150	1614	34	enet	0.057	6.4e-19	0.177231	0.859	0	0.995	0	0.004	0	ENSG00000143850	0.96103	1
PEC.BRAIN.RNASEQ.RSID	/stornext/Bioinf/data/lab_bahlo/users/gerring.z/twas/weights//PEC.BRAIN.RNASEQ.RSID/ENSG00000228063.wgt.RDat	RP11-135J2.4	1	219259944	219347303	0.13601	rs3009939	3.07	rs6657059	1.15e-01	-12.52	-0.1780	1793	1	top1	0.12	3.5e-37	0.178	0.859	0	0.998	0	0.002	0	ENSG00000228063	0.96103	1
PEC.BRAIN.RNASEQ.RSID	/stornext/Bioinf/data/lab_bahlo/users/gerring.z/twas/weights//PEC.BRAIN.RNASEQ.RSID/ENSG00000129187.wgt.RDat	DCTD	4	183811213	183839089	0.20557	rs528042403	-3.43	rs72553964	1.48e-01	14.29	-0.3100	1645	7	lasso	0.16	4.2e-52	-0.17754	0.859	0	0.997	0	0.003	0	ENSG00000129187	0.96103	1
PEC.BRAIN.RNASEQ.RSID	/stornext/Bioinf/data/lab_bahlo/users/gerring.z/twas/weights//PEC.BRAIN.RNASEQ.RSID/ENSG00000112118.wgt.RDat	MCM3	6	52128807	52149679	0.30951	rs115461244	-3.87	rs553329	1.91e-01	16.11	0.31400	1732	42	enet	0.22	5.1e-75	0.17751	0.859	0	0.997	0	0.002	0	ENSG00000112118	0.96103	1
PEC.BRAIN.RNASEQ.RSID	/stornext/Bioinf/data/lab_bahlo/users/gerring.z/twas/weights//PEC.BRAIN.RNASEQ.RSID/ENSG00000198964.wgt.RDat	SGMS1	10	52065360	52384923	0.03755	rs7893884	-3.34	rs2860472	9.33e-03	-5.40	0.55800	1180	1180	blup	0.024	1e-08	-0.17663	0.86	0.004	0.994	0	0.002	0.001	ENSG00000198964	0.961481	1
PEC.BRAIN.RNASEQ.RSID	/stornext/Bioinf/data/lab_bahlo/users/gerring.z/twas/weights//PEC.BRAIN.RNASEQ.RSID/ENSG00000148803.wgt.RDat	FUOM	10	135168658	135171529	0.06483	rs3008305	-3.01	rs11101732	2.65e-03	-4.17	1.68100	1368	1368	bslmm	0.071	2.9e-23	-0.1759	0.86	0.675	0.323	0.001	0	0	ENSG00000148803	0.961481	1
PEC.BRAIN.RNASEQ.RSID	/stornext/Bioinf/data/lab_bahlo/users/gerring.z/twas/weights//PEC.BRAIN.RNASEQ.RSID/ENSG00000110435.wgt.RDat	PDHX	11	34937376	35042138	0.199	rs7104693	3.50	rs2102475	7.28e-02	10.14	0.0360	1769	1769	bslmm	0.12	6e-38	0.17675	0.86	0	0.996	0	0.003	0	ENSG00000110435	0.961481	1
PEC.BRAIN.RNASEQ.RSID	/stornext/Bioinf/data/lab_bahlo/users/gerring.z/twas/weights//PEC.BRAIN.RNASEQ.RSID/ENSG00000150782.wgt.RDat	IL18	11	112013974	112034840	0.03059	rs61901396	3.00	rs795468	8.35e-03	-4.98	0.5930	991	3	lasso	0.0095	0.00023	-0.1764	0.86	0.053	0.944	0	0.002	0	ENSG00000150782	0.961481	1
PEC.BRAIN.RNASEQ.RSID	/stornext/Bioinf/data/lab_bahlo/users/gerring.z/twas/weights//PEC.BRAIN.RNASEQ.RSID/ENSG00000231672.wgt.RDat	DIRC3	2	218148742	218621316	0.08402	rs13400530	3.20	rs62183681	3.92e-02	-7.60	0.4050	1957	29	enet	0.06	1.4e-19	-0.17693	0.86	0	0.997	0	0.002	0	ENSG00000231672	0.961481	1
PEC.BRAIN.RNASEQ.RSID	/stornext/Bioinf/data/lab_bahlo/users/gerring.z/twas/weights//PEC.BRAIN.RNASEQ.RSID/ENSG00000100342.wgt.RDat	APOL1	22	36649056	36663576	0.07214	rs7290462	3.42	rs136163	2.52e-02	6.53	-1.210	1445	3	lasso	0.028	5.2e-10	0.17697	0.86	0	0.996	0	0.003	0.001	ENSG00000100342	0.961481	1
PEC.BRAIN.RNASEQ.RSID	/stornext/Bioinf/data/lab_bahlo/users/gerring.z/twas/weights//PEC.BRAIN.RNASEQ.RSID/ENSG00000010318.wgt.RDat	PHF7	3	52444673	52457657	0.12541	rs73082798	-3.09	rs56296139	4.08e-02	-7.47	-1.5510	728	1	lasso	0.052	3.5e-17	-0.176	0.86	0	0.997	0	0.001	0.002	ENSG00000010318	0.961481	1
PEC.BRAIN.RNASEQ.RSID	/stornext/Bioinf/data/lab_bahlo/users/gerring.z/twas/weights//PEC.BRAIN.RNASEQ.RSID/ENSG00000182230.wgt.RDat	FAM153B	5	175487692	175559261	0.18258	rs11134932	3.71	rs12520581	6.43e-02	9.37	0.3480	889	27	enet	0.071	5.3e-23	-0.17676	0.86	0	0.996	0	0.004	0	ENSG00000182230	0.961481	1
PEC.BRAIN.RNASEQ.RSID	/stornext/Bioinf/data/lab_bahlo/users/gerring.z/twas/weights//PEC.BRAIN.RNASEQ.RSID/ENSG00000272092.wgt.RDat	RP11-350N15.5	8	38239882	38240979	0.02172	rs77755810	2.75	rs10100090	1.36e-02	-4.55	-0.17600	944	1	top1	0.014	1.3e-05	0.176	0.86	0.707	0.291	0.001	0	0	ENSG00000272092	0.961481	1
PEC.BRAIN.RNASEQ.RSID	/stornext/Bioinf/data/lab_bahlo/users/gerring.z/twas/weights//PEC.BRAIN.RNASEQ.RSID/ENSG00000116815.wgt.RDat	CD58	1	117057157	117113661	0.03393	rs141743641	-3.15	rs580936	-3.89e-04	-3.88	1.6630	803	803	bslmm	0.0022	0.047	0.175379	0.861	0.881	0.118	0.001	0	0	ENSG00000116815	0.961709	1
PEC.BRAIN.RNASEQ.RSID	/stornext/Bioinf/data/lab_bahlo/users/gerring.z/twas/weights//PEC.BRAIN.RNASEQ.RSID/ENSG00000143228.wgt.RDat	NUF2	1	163236366	163325554	0.06788	rs10917672	4.26	rs2345030	1.76e-02	-6.34	-0.2290	1811	5	lasso	0.026	3.2e-09	0.175306	0.861	0	0.951	0	0.049	0	ENSG00000143228	0.961709	1
PEC.BRAIN.RNASEQ.RSID	/stornext/Bioinf/data/lab_bahlo/users/gerring.z/twas/weights//PEC.BRAIN.RNASEQ.RSID/ENSG00000109881.wgt.RDat	CCDC34	11	27352374	27385415	0.09585	rs71480157	-4.21	rs56095176	2.56e-02	5.46	-1.0490	1223	17	enet	0.04	1.8e-13	-0.17544	0.861	0.011	0.982	0	0.006	0.001	ENSG00000109881	0.961709	1
PEC.BRAIN.RNASEQ.RSID	/stornext/Bioinf/data/lab_bahlo/users/gerring.z/twas/weights//PEC.BRAIN.RNASEQ.RSID/ENSG00000180481.wgt.RDat	GLIPR1L2	12	75784850	75826468	0.50397	rs4375503	-3.02	rs4583012	6.43e-01	-29.13	0.0780	1250	70	enet	0.65	9.1e-307	-0.17488	0.861	0	0.998	0	0.001	0	ENSG00000180481	0.961709	1
PEC.BRAIN.RNASEQ.RSID	/stornext/Bioinf/data/lab_bahlo/users/gerring.z/twas/weights//PEC.BRAIN.RNASEQ.RSID/ENSG00000267249.wgt.RDat	RP11-973H7.3	18	12670425	12671144	0.0305	rs12967638	3.31	rs28801690	3.79e-03	4.38	0.429	1568	1568	bslmm	0.0086	0.00043	-0.17482	0.861	0.416	0.582	0.001	0.001	0	ENSG00000267249	0.961709	1
PEC.BRAIN.RNASEQ.RSID	/stornext/Bioinf/data/lab_bahlo/users/gerring.z/twas/weights//PEC.BRAIN.RNASEQ.RSID/ENSG00000221823.wgt.RDat	PPP3R1	2	68405989	68483369	0.04639	rs4854483	4.01	rs58916116	1.60e-02	-5.98	-0.7160	1784	1784	bslmm	0.019	3.7e-07	-0.17532	0.861	0	0.994	0	0.005	0.001	ENSG00000221823	0.961709	1
PEC.BRAIN.RNASEQ.RSID	/stornext/Bioinf/data/lab_bahlo/users/gerring.z/twas/weights//PEC.BRAIN.RNASEQ.RSID/ENSG00000135972.wgt.RDat	MRPS9	2	105654441	105716418	0.1367	rs146171083	3.57	rs11897155	2.24e-01	-17.37	0.1690	1482	15	lasso	0.23	1.8e-75	-0.17531	0.861	0	0.997	0	0.003	0	ENSG00000135972	0.961709	1
PEC.BRAIN.RNASEQ.RSID	/stornext/Bioinf/data/lab_bahlo/users/gerring.z/twas/weights//PEC.BRAIN.RNASEQ.RSID/ENSG00000198142.wgt.RDat	SOWAHC	2	110371911	110376563	0.10623	rs6723152	3.01	rs1560884	5.71e-02	-9.11	-0.4570	825	6	lasso	0.07	1e-22	0.17509	0.861	0	0.999	0	0.001	0	ENSG00000198142	0.961709	1
PEC.BRAIN.RNASEQ.RSID	/stornext/Bioinf/data/lab_bahlo/users/gerring.z/twas/weights//PEC.BRAIN.RNASEQ.RSID/ENSG00000204588.wgt.RDat	AC013268.5	2	110744640	110753717	0.56377	rs6723152	3.01	rs144442782	8.01e-02	-10.46	0.3600	472	472	blup	0.21	1.4e-69	-0.17515	0.861	0	0.999	0	0.001	0	ENSG00000204588	0.961709	1
PEC.BRAIN.RNASEQ.RSID	/stornext/Bioinf/data/lab_bahlo/users/gerring.z/twas/weights//PEC.BRAIN.RNASEQ.RSID/ENSG00000164077.wgt.RDat	MON1A	3	49946302	49967606	0.04126	rs11130212	3.72	rs2624816	2.36e-02	6.68	0.7800	704	14	enet	0.026	2.2e-09	-0.17459	0.861	0	0.989	0	0.01	0.001	ENSG00000164077	0.961709	1
PEC.BRAIN.RNASEQ.RSID	/stornext/Bioinf/data/lab_bahlo/users/gerring.z/twas/weights//PEC.BRAIN.RNASEQ.RSID/ENSG00000185818.wgt.RDat	NAT8L	4	2061239	2070816	0.0618	rs1203778	2.92	rs3135161	3.46e-02	7.06	-0.1750	1464	1	top1	0.035	5.6e-12	-0.175	0.861	0	0.998	0	0.002	0	ENSG00000185818	0.961709	1
PEC.BRAIN.RNASEQ.RSID	/stornext/Bioinf/data/lab_bahlo/users/gerring.z/twas/weights//PEC.BRAIN.RNASEQ.RSID/ENSG00000085511.wgt.RDat	MAP3K4	6	161412759	161538417	0.06286	rs783155	-3.51	rs671335	2.06e-02	5.96	2.10700	1788	13	enet	0.035	3.1e-12	0.17532	0.861	0.001	0.992	0	0.003	0.004	ENSG00000085511	0.961709	1
PEC.BRAIN.RNASEQ.RSID	/stornext/Bioinf/data/lab_bahlo/users/gerring.z/twas/weights//PEC.BRAIN.RNASEQ.RSID/ENSG00000134242.wgt.RDat	PTPN22	1	114356433	114414381	0.08837	rs10858019	-4.29	rs1310182	5.72e-02	8.95	-1.4180	1090	12	enet	0.062	1.9e-20	0.173618	0.862	0	0.899	0	0.1	0.001	ENSG00000134242	0.961714	1
PEC.BRAIN.RNASEQ.RSID	/stornext/Bioinf/data/lab_bahlo/users/gerring.z/twas/weights//PEC.BRAIN.RNASEQ.RSID/ENSG00000239873.wgt.RDat	GAPDHP27	1	120101378	120102397	0.02991	rs1325753	-3.88	rs78009356	6.27e-03	-4.55	0.1740	1068	1	top1	0.0063	0.0023	-0.174	0.862	0.703	0.291	0.004	0.002	0	ENSG00000239873	0.961714	1
PEC.BRAIN.RNASEQ.RSID	/stornext/Bioinf/data/lab_bahlo/users/gerring.z/twas/weights//PEC.BRAIN.RNASEQ.RSID/ENSG00000148541.wgt.RDat	FAM13C	10	61005890	61122939	0.0158	rs72808409	3.11	rs112431820	2.33e-03	-3.50	-1.29200	1251	1251	blup	0.0053	0.0047	0.17418	0.862	0.869	0.129	0.002	0	0	ENSG00000148541	0.961714	1
PEC.BRAIN.RNASEQ.RSID	/stornext/Bioinf/data/lab_bahlo/users/gerring.z/twas/weights//PEC.BRAIN.RNASEQ.RSID/ENSG00000233334.wgt.RDat	RP11-464O2.2	10	126392194	126402786	0.04067	rs141786334	-4.04	rs4962399	7.33e-03	4.78	-0.19700	1496	2	lasso	0.0084	0.00051	-0.17424	0.862	0.376	0.62	0.001	0.002	0	ENSG00000233334	0.961714	1
PEC.BRAIN.RNASEQ.RSID	/stornext/Bioinf/data/lab_bahlo/users/gerring.z/twas/weights//PEC.BRAIN.RNASEQ.RSID/ENSG00000111481.wgt.RDat	COPZ1	12	54694986	54745633	0.0433	rs79334415	-3.14	rs4759079	2.66e-02	-6.82	-0.1740	1195	1	top1	0.027	1.5e-09	0.174	0.862	0	0.998	0	0.001	0	ENSG00000111481	0.961714	1
PEC.BRAIN.RNASEQ.RSID	/stornext/Bioinf/data/lab_bahlo/users/gerring.z/twas/weights//PEC.BRAIN.RNASEQ.RSID/ENSG00000126822.wgt.RDat	PLEKHG3	14	65170820	65213610	0.04245	rs36045499	3.77	rs73273536	1.57e-02	5.55	-0.7800	1465	11	enet	0.017	1.5e-06	-0.173741	0.862	0.006	0.988	0	0.005	0.001	ENSG00000126822	0.961714	1
PEC.BRAIN.RNASEQ.RSID	/stornext/Bioinf/data/lab_bahlo/users/gerring.z/twas/weights//PEC.BRAIN.RNASEQ.RSID/ENSG00000272079.wgt.RDat	LA16c-380H5.5	16	3056121	3057386	0.43465	rs6501152	-4.06	rs2023913	4.03e-01	-20.90	-0.82900	1165	21	enet	0.4	1.6e-150	-0.17324	0.862	0	0.984	0	0.015	0.001	ENSG00000272079	0.961714	1
PEC.BRAIN.RNASEQ.RSID	/stornext/Bioinf/data/lab_bahlo/users/gerring.z/twas/weights//PEC.BRAIN.RNASEQ.RSID/ENSG00000231645.wgt.RDat	AC025627.9	17	20415873	20420792	0.06289	rs72830191	4.58	rs56255647	1.17e-02	5.65	1.08900	917	917	bslmm	0.038	7.2e-13	0.173634	0.862	0.002	0.702	0.001	0.292	0.002	ENSG00000231645	0.961714	1
PEC.BRAIN.RNASEQ.RSID	/stornext/Bioinf/data/lab_bahlo/users/gerring.z/twas/weights//PEC.BRAIN.RNASEQ.RSID/ENSG00000234065.wgt.RDat	MTND4P26	2	120971207	120972565	0.01335	rs10179136	-4.35	rs4848577	2.48e-04	-3.15	-0.5020	1134	1134	bslmm	0.002	0.057	0.17418	0.862	0.889	0.103	0.007	0.001	0	ENSG00000234065	0.961714	1
PEC.BRAIN.RNASEQ.RSID	/stornext/Bioinf/data/lab_bahlo/users/gerring.z/twas/weights//PEC.BRAIN.RNASEQ.RSID/ENSG00000270574.wgt.RDat	RP11-171I2.2	2	179443517	179445633	0.01923	rs11899905	-4.05	rs62176574	6.14e-03	4.27	-0.1740	1129	1	top1	0.0061	0.0025	-0.174	0.862	0.865	0.122	0.012	0.002	0	ENSG00000270574	0.961714	1
PEC.BRAIN.RNASEQ.RSID	/stornext/Bioinf/data/lab_bahlo/users/gerring.z/twas/weights//PEC.BRAIN.RNASEQ.RSID/ENSG00000099999.wgt.RDat	RNF215	22	30773835	30817760	0.05723	rs12484778	-3.43	rs5997628	1.81e-02	6.20	-0.858	1477	6	lasso	0.026	3e-09	-0.17393	0.862	0	0.994	0	0.005	0.001	ENSG00000099999	0.961714	1
PEC.BRAIN.RNASEQ.RSID	/stornext/Bioinf/data/lab_bahlo/users/gerring.z/twas/weights//PEC.BRAIN.RNASEQ.RSID/ENSG00000247516.wgt.RDat	MIR4458HG	5	8450856	8463208	0.07066	rs13171142	-3.36	rs71611332	4.35e-02	7.84	0.5030	2196	2196	bslmm	0.047	1e-15	0.17393	0.862	0	0.995	0	0.005	0.001	ENSG00000247516	0.961714	1
PEC.BRAIN.RNASEQ.RSID	/stornext/Bioinf/data/lab_bahlo/users/gerring.z/twas/weights//PEC.BRAIN.RNASEQ.RSID/ENSG00000250602.wgt.RDat	RP11-517I3.1	5	125769197	125826063	0.018	rs9327395	4.06	rs75685887	1.44e-03	4.16	-1.6270	1932	1932	bslmm	0.0043	0.0096	-0.17358	0.862	0.739	0.229	0.024	0.007	0.001	ENSG00000250602	0.961714	1
PEC.BRAIN.RNASEQ.RSID	/stornext/Bioinf/data/lab_bahlo/users/gerring.z/twas/weights//PEC.BRAIN.RNASEQ.RSID/ENSG00000124532.wgt.RDat	MRS2	6	24403153	24425810	0.28122	rs76063229	4.31	rs41271779	1.97e-01	-16.20	0.15700	1975	1975	bslmm	0.24	3.5e-80	0.17338	0.862	0	0.989	0	0.011	0	ENSG00000124532	0.961714	1
PEC.BRAIN.RNASEQ.RSID	/stornext/Bioinf/data/lab_bahlo/users/gerring.z/twas/weights//PEC.BRAIN.RNASEQ.RSID/ENSG00000269918.wgt.RDat	AF131215.9	8	10962201	10964214	0.14278	rs192320002	-3.97	rs17780806	1.22e-01	-13.56	0.26500	1723	4	lasso	0.16	5e-51	-0.17348	0.862	0	0.995	0	0.005	0	ENSG00000269918	0.961714	1
PEC.BRAIN.RNASEQ.RSID	/stornext/Bioinf/data/lab_bahlo/users/gerring.z/twas/weights//PEC.BRAIN.RNASEQ.RSID/ENSG00000149654.wgt.RDat	CDH22	20	44802372	44937137	0.06383	rs3859583	-3.40	rs11087003	3.04e-03	-4.11	-0.041	1351	20	enet	0.024	1.3e-08	0.17328	0.862434	0.722	0.275	0.002	0.001	0	ENSG00000149654	0.961941	1
PEC.BRAIN.RNASEQ.RSID	/stornext/Bioinf/data/lab_bahlo/users/gerring.z/twas/weights//PEC.BRAIN.RNASEQ.RSID/ENSG00000105676.wgt.RDat	ARMC6	19	19144384	19170563	0.05209	rs2315282	-3.37	rs10221504	2.06e-02	5.79	-0.47700	1176	1176	bslmm	0.023	2e-08	-0.17315	0.86253	0.001	0.993	0	0.006	0	ENSG00000105676	0.961941	1
PEC.BRAIN.RNASEQ.RSID	/stornext/Bioinf/data/lab_bahlo/users/gerring.z/twas/weights//PEC.BRAIN.RNASEQ.RSID/ENSG00000198892.wgt.RDat	SHISA4	1	201857808	201861434	0.39281	rs193112293	3.40	rs10920265	2.72e-01	-19.02	-0.2580	1328	6	lasso	0.29	1.4e-99	0.172282	0.863	0	0.998	0	0.002	0	ENSG00000198892	0.961941	1
PEC.BRAIN.RNASEQ.RSID	/stornext/Bioinf/data/lab_bahlo/users/gerring.z/twas/weights//PEC.BRAIN.RNASEQ.RSID/ENSG00000122862.wgt.RDat	SRGN	10	70847862	70864567	0.05764	rs79487962	3.23	rs2429015	6.70e-03	4.41	1.15500	1726	1726	bslmm	0.013	1.7e-05	0.17312	0.863	0.27	0.728	0	0.001	0	ENSG00000122862	0.961941	1
PEC.BRAIN.RNASEQ.RSID	/stornext/Bioinf/data/lab_bahlo/users/gerring.z/twas/weights//PEC.BRAIN.RNASEQ.RSID/ENSG00000129518.wgt.RDat	EAPP	14	34985135	35008916	0.06591	rs80306194	4.43	rs34967307	4.44e-02	-8.13	-0.2210	1871	13	enet	0.047	1e-15	0.17197	0.863	0	0.959	0	0.04	0	ENSG00000129518	0.961941	1
PEC.BRAIN.RNASEQ.RSID	/stornext/Bioinf/data/lab_bahlo/users/gerring.z/twas/weights//PEC.BRAIN.RNASEQ.RSID/ENSG00000119661.wgt.RDat	DNAL1	14	74111578	74170435	0.20887	rs214269	5.29	rs17129418	4.38e-02	-7.70	-0.5840	1748	42	enet	0.091	2.3e-29	-0.172849	0.863	0	0.423	0	0.577	0	ENSG00000119661	0.961941	1
PEC.BRAIN.RNASEQ.RSID	/stornext/Bioinf/data/lab_bahlo/users/gerring.z/twas/weights//PEC.BRAIN.RNASEQ.RSID/ENSG00000140873.wgt.RDat	ADAMTS18	16	77281710	77469011	0.55726	rs61267588	-3.73	rs1392608	5.30e-01	26.47	0.00800	2577	2577	bslmm	0.53	2.6e-219	0.17224	0.863	0	0.991	0	0.008	0	ENSG00000140873	0.961941	1
PEC.BRAIN.RNASEQ.RSID	/stornext/Bioinf/data/lab_bahlo/users/gerring.z/twas/weights//PEC.BRAIN.RNASEQ.RSID/ENSG00000188011.wgt.RDat	RTP5	2	242811752	242815975	0.07966	rs77697312	5.54	rs4973701	1.79e-04	-4.01	0.3810	1277	1277	blup	0.015	4.6e-06	-0.17201	0.863	0.047	0.031	0.543	0.36	0.018	ENSG00000188011	0.961941	1
PEC.BRAIN.RNASEQ.RSID	/stornext/Bioinf/data/lab_bahlo/users/gerring.z/twas/weights//PEC.BRAIN.RNASEQ.RSID/ENSG00000125046.wgt.RDat	SSUH2	3	8661086	8786726	0.07231	rs6796885	-2.80	rs604360	1.60e-02	5.84	1.4840	1763	36	enet	0.027	9.2e-10	0.17276	0.863	0.001	0.996	0	0.002	0.001	ENSG00000125046	0.961941	1
PEC.BRAIN.RNASEQ.RSID	/stornext/Bioinf/data/lab_bahlo/users/gerring.z/twas/weights//PEC.BRAIN.RNASEQ.RSID/ENSG00000156140.wgt.RDat	ADAMTS3	4	73146686	73434516	0.2223	rs181138586	-3.25	rs17775434	1.12e-01	12.51	0.0080	2335	67	enet	0.15	1.6e-49	0.17215	0.863	0	0.998	0	0.002	0	ENSG00000156140	0.961941	1
PEC.BRAIN.RNASEQ.RSID	/stornext/Bioinf/data/lab_bahlo/users/gerring.z/twas/weights//PEC.BRAIN.RNASEQ.RSID/ENSG00000272123.wgt.RDat	CTD-2366F13.2	5	52384846	52385298	0.11786	rs830909	-4.24	rs116368818	5.35e-02	8.48	-0.1530	1581	3	lasso	0.062	2.1e-20	-0.17237	0.863	0	0.978	0	0.022	0	ENSG00000272123	0.961941	1
PEC.BRAIN.RNASEQ.RSID	/stornext/Bioinf/data/lab_bahlo/users/gerring.z/twas/weights//PEC.BRAIN.RNASEQ.RSID/ENSG00000170961.wgt.RDat	HAS2	8	122624356	122653630	0.01927	rs140459946	-3.64	rs78123968	-7.51e-04	-3.66	-0.49200	1464	1464	bslmm	-3.9e-05	0.33	0.17236	0.863	0.889	0.108	0.002	0	0	ENSG00000170961	0.961941	1
PEC.BRAIN.RNASEQ.RSID	/stornext/Bioinf/data/lab_bahlo/users/gerring.z/twas/weights//PEC.BRAIN.RNASEQ.RSID/ENSG00000198171.wgt.RDat	DDRGK1	20	3170996	3185331	0.13348	rs2004688	3.46	rs56981937	3.59e-02	-8.37	-0.252	1581	1581	bslmm	0.055	4.2e-18	0.17239	0.863133	0	0.998	0	0.002	0.001	ENSG00000198171	0.961973	1
PEC.BRAIN.RNASEQ.RSID	/stornext/Bioinf/data/lab_bahlo/users/gerring.z/twas/weights//PEC.BRAIN.RNASEQ.RSID/ENSG00000162430.wgt.RDat	SEPN1	1	26126667	26144713	0.06658	rs2783640	-3.17	rs3203750	3.36e-02	7.63	0.4670	992	4	lasso	0.045	5.5e-15	-0.170927	0.864	0	0.995	0	0.005	0.001	ENSG00000162430	0.961973	1
PEC.BRAIN.RNASEQ.RSID	/stornext/Bioinf/data/lab_bahlo/users/gerring.z/twas/weights//PEC.BRAIN.RNASEQ.RSID/ENSG00000168118.wgt.RDat	RAB4A	1	229406822	229441641	0.04248	rs80002687	-3.30	rs342788	2.72e-03	4.19	0.4600	1284	1284	bslmm	0.0067	0.0017	-0.171587	0.864	0.719	0.279	0.001	0	0	ENSG00000168118	0.961973	1
PEC.BRAIN.RNASEQ.RSID	/stornext/Bioinf/data/lab_bahlo/users/gerring.z/twas/weights//PEC.BRAIN.RNASEQ.RSID/ENSG00000259865.wgt.RDat	RP11-488L18.10	1	247350583	247351828	0.30809	rs12129610	-3.85	rs10924958	2.18e-01	17.06	-0.3260	2016	17	lasso	0.28	1.2e-96	-0.170728	0.864	0	0.996	0	0.003	0	ENSG00000259865	0.961973	1
PEC.BRAIN.RNASEQ.RSID	/stornext/Bioinf/data/lab_bahlo/users/gerring.z/twas/weights//PEC.BRAIN.RNASEQ.RSID/ENSG00000258844.wgt.RDat	RP11-259K15.2	14	36683813	36704814	0.04103	rs11851309	-3.96	rs4638466	9.75e-03	-4.96	0.3510	1143	1143	bslmm	0.015	4.5e-06	0.171112	0.864	0.051	0.938	0	0.003	0.008	ENSG00000258844	0.961973	1
PEC.BRAIN.RNASEQ.RSID	/stornext/Bioinf/data/lab_bahlo/users/gerring.z/twas/weights//PEC.BRAIN.RNASEQ.RSID/ENSG00000139974.wgt.RDat	SLC38A6	14	61447832	61550451	0.10424	rs7146721	3.24	rs61993026	5.09e-02	9.38	-0.1560	1036	17	enet	0.1	1.9e-33	-0.171268	0.864	0	0.996	0	0.003	0	ENSG00000139974	0.961973	1
PEC.BRAIN.RNASEQ.RSID	/stornext/Bioinf/data/lab_bahlo/users/gerring.z/twas/weights//PEC.BRAIN.RNASEQ.RSID/ENSG00000172716.wgt.RDat	SLFN11	17	33677324	33700720	0.14786	rs11655794	-2.90	rs1828837	6.47e-02	8.98	0.26500	1271	27	enet	0.078	2e-25	0.170815	0.864	0	0.998	0	0.001	0	ENSG00000172716	0.961973	1
PEC.BRAIN.RNASEQ.RSID	/stornext/Bioinf/data/lab_bahlo/users/gerring.z/twas/weights//PEC.BRAIN.RNASEQ.RSID/ENSG00000225485.wgt.RDat	ARHGAP23	17	36584662	36668628	0.02378	rs148035135	-3.74	rs8069357	1.61e-03	4.11	1.07100	902	902	blup	0.0061	0.0027	0.171121	0.864	0.754	0.243	0.002	0.001	0	ENSG00000225485	0.961973	1
PEC.BRAIN.RNASEQ.RSID	/stornext/Bioinf/data/lab_bahlo/users/gerring.z/twas/weights//PEC.BRAIN.RNASEQ.RSID/ENSG00000141560.wgt.RDat	FN3KRP	17	80674559	80688204	0.50435	rs35431522	-3.42	rs3748812	4.23e-01	-22.22	0.88800	1722	28	enet	0.48	1.6e-190	-0.17105	0.864	0	0.996	0	0.004	0.001	ENSG00000141560	0.961973	1
PEC.BRAIN.RNASEQ.RSID	/stornext/Bioinf/data/lab_bahlo/users/gerring.z/twas/weights//PEC.BRAIN.RNASEQ.RSID/ENSG00000211456.wgt.RDat	SACM1L	3	45730548	45786916	0.26366	rs71325073	3.54	rs2253979	1.30e-01	13.43	-0.1230	1622	55	enet	0.17	6.6e-56	-0.17092	0.864	0	0.996	0	0.004	0	ENSG00000211456	0.961973	1
PEC.BRAIN.RNASEQ.RSID	/stornext/Bioinf/data/lab_bahlo/users/gerring.z/twas/weights//PEC.BRAIN.RNASEQ.RSID/ENSG00000251423.wgt.RDat	CTB-51A17.1	5	13860447	13897880	0.1208	rs78485483	2.92	rs72735060	4.92e-02	9.19	0.1350	1629	14	enet	0.071	4.5e-23	-0.17153	0.864	0	0.997	0	0.002	0	ENSG00000251423	0.961973	1
PEC.BRAIN.RNASEQ.RSID	/stornext/Bioinf/data/lab_bahlo/users/gerring.z/twas/weights//PEC.BRAIN.RNASEQ.RSID/ENSG00000198865.wgt.RDat	CCDC152	5	42756903	42802462	0.26393	rs62372062	-3.75	rs6889614	1.35e-01	13.59	0.0440	1536	32	enet	0.15	3.7e-49	0.17105	0.864	0	0.997	0	0.002	0	ENSG00000198865	0.961973	1
PEC.BRAIN.RNASEQ.RSID	/stornext/Bioinf/data/lab_bahlo/users/gerring.z/twas/weights//PEC.BRAIN.RNASEQ.RSID/ENSG00000205505.wgt.RDat	AC006014.10	7	74966356	74974606	0.04643	rs13340502	2.81	rs236671	1.34e-02	5.58	-0.1070	818	13	enet	0.014	7.5e-06	0.171715	0.864	0.003	0.996	0	0.001	0	ENSG00000205505	0.961973	1
PEC.BRAIN.RNASEQ.RSID	/stornext/Bioinf/data/lab_bahlo/users/gerring.z/twas/weights//PEC.BRAIN.RNASEQ.RSID/ENSG00000213420.wgt.RDat	GPC2	7	99767229	99774995	0.0619	rs1015538	3.71	rs117861114	2.16e-02	6.63	0.0710	749	749	bslmm	0.027	1.4e-09	0.171138	0.864	0	0.994	0	0.006	0	ENSG00000213420	0.961973	1
PEC.BRAIN.RNASEQ.RSID	/stornext/Bioinf/data/lab_bahlo/users/gerring.z/twas/weights//PEC.BRAIN.RNASEQ.RSID/ENSG00000083814.wgt.RDat	ZNF671	19	58231119	58238992	0.01528	rs10411946	3.66	rs118051817	1.09e-04	-3.58	1.23900	1481	1481	bslmm	0.0024	0.043	0.17125	0.864024	0.812	0.179	0.008	0.002	0	ENSG00000083814	0.961973	1
PEC.BRAIN.RNASEQ.RSID	/stornext/Bioinf/data/lab_bahlo/users/gerring.z/twas/weights//PEC.BRAIN.RNASEQ.RSID/ENSG00000226476.wgt.RDat	RP11-776H12.1	1	61005921	61106163	0.18722	rs35141871	-5.15	rs2363079	1.53e-01	-14.31	-0.3750	1262	27	enet	0.19	1.4e-61	0.170059	0.865	0	0.78	0	0.22	0	ENSG00000226476	0.962395	1
PEC.BRAIN.RNASEQ.RSID	/stornext/Bioinf/data/lab_bahlo/users/gerring.z/twas/weights//PEC.BRAIN.RNASEQ.RSID/ENSG00000225484.wgt.RDat	RP11-773D16.1	10	81563813	81586350	0.18232	rs61860458	-2.96	rs4933854	7.08e-02	9.83	0.23000	2220	29	enet	0.094	3.1e-30	0.17035	0.865	0	0.998	0	0.002	0.001	ENSG00000225484	0.962395	1
PEC.BRAIN.RNASEQ.RSID	/stornext/Bioinf/data/lab_bahlo/users/gerring.z/twas/weights//PEC.BRAIN.RNASEQ.RSID/ENSG00000110801.wgt.RDat	PSMD9	12	122326637	122356203	0.02404	rs58609847	4.21	rs79032542	6.16e-03	4.71	-0.1700	1238	1	top1	0.0062	0.0025	-0.17	0.865	0.521	0.432	0.025	0.021	0.001	ENSG00000110801	0.962395	1
PEC.BRAIN.RNASEQ.RSID	/stornext/Bioinf/data/lab_bahlo/users/gerring.z/twas/weights//PEC.BRAIN.RNASEQ.RSID/ENSG00000188384.wgt.RDat	CSPG4P8	15	82751614	82769399	0.06036	rs145439428	2.44	rs7176926	2.85e-02	-7.62	-0.28400	526	17	enet	0.061	6.2e-20	0.170028	0.865	0	0.999	0	0	0	ENSG00000188384	0.962395	1
PEC.BRAIN.RNASEQ.RSID	/stornext/Bioinf/data/lab_bahlo/users/gerring.z/twas/weights//PEC.BRAIN.RNASEQ.RSID/ENSG00000102878.wgt.RDat	HSF4	16	67197288	67203848	0.05383	rs112153957	3.65	rs71649631	2.00e-02	-5.63	-0.66300	638	2	lasso	0.04	1.2e-13	0.16978	0.865	0.009	0.989	0	0.002	0.001	ENSG00000102878	0.962395	1
PEC.BRAIN.RNASEQ.RSID	/stornext/Bioinf/data/lab_bahlo/users/gerring.z/twas/weights//PEC.BRAIN.RNASEQ.RSID/ENSG00000138030.wgt.RDat	KHK	2	27309615	27323640	0.05107	rs181968787	3.22	rs7560144	2.06e-02	6.61	-0.3620	826	3	lasso	0.024	1.3e-08	-0.17045	0.865	0	0.998	0	0.001	0	ENSG00000138030	0.962395	1
PEC.BRAIN.RNASEQ.RSID	/stornext/Bioinf/data/lab_bahlo/users/gerring.z/twas/weights//PEC.BRAIN.RNASEQ.RSID/ENSG00000176204.wgt.RDat	LRRTM4	2	76974845	77820445	0.0468	rs11903423	6.54	rs11126621	1.68e-02	5.89	-0.0570	3285	3	lasso	0.017	9.3e-07	-0.17041	0.865	0	0	0.003	0.997	0	ENSG00000176204	0.962395	1
PEC.BRAIN.RNASEQ.RSID	/stornext/Bioinf/data/lab_bahlo/users/gerring.z/twas/weights//PEC.BRAIN.RNASEQ.RSID/ENSG00000028310.wgt.RDat	BRD9	5	850406	892939	0.11258	rs10474882	-3.31	rs10062549	3.36e-02	7.84	-0.1680	1715	23	enet	0.056	2.1e-18	-0.17015	0.865	0	0.997	0	0.002	0	ENSG00000028310	0.962395	1
PEC.BRAIN.RNASEQ.RSID	/stornext/Bioinf/data/lab_bahlo/users/gerring.z/twas/weights//PEC.BRAIN.RNASEQ.RSID/ENSG00000134986.wgt.RDat	NREP	5	110998318	111333161	0.28037	rs76937326	3.83	rs4618	7.09e-02	-10.46	0.0460	1917	42	enet	0.15	9.9e-48	-0.1706	0.865	0	0.971	0	0.028	0.001	ENSG00000134986	0.962395	1
PEC.BRAIN.RNASEQ.RSID	/stornext/Bioinf/data/lab_bahlo/users/gerring.z/twas/weights//PEC.BRAIN.RNASEQ.RSID/ENSG00000169169.wgt.RDat	CPT1C	19	50194155	50216988	0.29279	rs35272206	3.37	rs12980063	1.32e-01	-11.62	0.27300	1217	46	enet	0.15	2e-49	0.16952	0.865391	0	0.997	0	0.002	0	ENSG00000169169	0.962539	1
PEC.BRAIN.RNASEQ.RSID	/stornext/Bioinf/data/lab_bahlo/users/gerring.z/twas/weights//PEC.BRAIN.RNASEQ.RSID/ENSG00000117791.wgt.RDat	2-Mar	1	220921567	220958150	0.44936	rs188151653	-3.42	rs6697965	1.64e-01	-14.82	0.1810	1455	58	enet	0.32	5.3e-113	-0.168967	0.866	0	0.997	0	0.002	0	ENSG00000117791	0.962539	1
PEC.BRAIN.RNASEQ.RSID	/stornext/Bioinf/data/lab_bahlo/users/gerring.z/twas/weights//PEC.BRAIN.RNASEQ.RSID/ENSG00000160172.wgt.RDat	FAM86C2P	11	67559119	67572807	0.0617	rs7109396	3.53	rs10896228	2.77e-02	6.60	-0.5180	1423	1423	bslmm	0.029	3.4e-10	0.16855	0.866	0	0.998	0	0.002	0.001	ENSG00000160172	0.962539	1
PEC.BRAIN.RNASEQ.RSID	/stornext/Bioinf/data/lab_bahlo/users/gerring.z/twas/weights//PEC.BRAIN.RNASEQ.RSID/ENSG00000139278.wgt.RDat	GLIPR1	12	75874460	75897633	0.10582	rs4375503	-3.02	rs10879923	1.01e-01	-11.85	0.0260	1247	42	enet	0.13	8.2e-42	-0.16843	0.866	0	0.998	0	0.001	0	ENSG00000139278	0.962539	1
PEC.BRAIN.RNASEQ.RSID	/stornext/Bioinf/data/lab_bahlo/users/gerring.z/twas/weights//PEC.BRAIN.RNASEQ.RSID/ENSG00000271851.wgt.RDat	RP11-565F19.2	17	9456640	9459013	0.06471	rs9895228	3.57	rs7207755	4.42e-03	-4.44	1.43100	1579	1579	bslmm	0.013	1.6e-05	-0.169085	0.866	0.538	0.459	0.002	0.001	0.001	ENSG00000271851	0.962539	1
PEC.BRAIN.RNASEQ.RSID	/stornext/Bioinf/data/lab_bahlo/users/gerring.z/twas/weights//PEC.BRAIN.RNASEQ.RSID/ENSG00000154229.wgt.RDat	PRKCA	17	64298754	64806861	0.17822	rs9303514	-4.94	rs11654205	9.04e-03	-5.34	1.68900	2749	2749	bslmm	0.044	6.9e-15	0.16837	0.866	0.023	0.87	0.003	0.103	0.002	ENSG00000154229	0.962539	1
PEC.BRAIN.RNASEQ.RSID	/stornext/Bioinf/data/lab_bahlo/users/gerring.z/twas/weights//PEC.BRAIN.RNASEQ.RSID/ENSG00000128645.wgt.RDat	HOXD1	2	177053307	177055688	0.06791	rs711811	3.87	rs7591820	3.59e-02	-5.92	0.1690	1217	1	top1	0.036	2.2e-12	-0.169	0.866	0.002	0.992	0	0.005	0	ENSG00000128645	0.962539	1
PEC.BRAIN.RNASEQ.RSID	/stornext/Bioinf/data/lab_bahlo/users/gerring.z/twas/weights//PEC.BRAIN.RNASEQ.RSID/ENSG00000073711.wgt.RDat	PPP2R3A	3	135684515	135866733	0.03658	rs184796823	3.58	rs6439610	2.20e-02	-6.17	0.5610	921	18	enet	0.023	2e-08	-0.16819	0.866	0	0.996	0	0.003	0.001	ENSG00000073711	0.962539	1
PEC.BRAIN.RNASEQ.RSID	/stornext/Bioinf/data/lab_bahlo/users/gerring.z/twas/weights//PEC.BRAIN.RNASEQ.RSID/ENSG00000248197.wgt.RDat	LINC00290	4	181985242	182080302	0.14821	rs13122224	-3.99	rs9312273	6.77e-02	9.72	0.0170	2178	44	enet	0.09	3.9e-29	-0.16828	0.866	0	0.993	0	0.007	0	ENSG00000248197	0.962539	1
PEC.BRAIN.RNASEQ.RSID	/stornext/Bioinf/data/lab_bahlo/users/gerring.z/twas/weights//PEC.BRAIN.RNASEQ.RSID/ENSG00000010017.wgt.RDat	RANBP9	6	13621730	13711796	0.10449	rs1928638	-3.62	rs13219559	6.28e-02	-9.23	0.18400	1448	1448	bslmm	0.071	2.9e-23	0.16884	0.866	0	0.993	0	0.006	0	ENSG00000010017	0.962539	1
PEC.BRAIN.RNASEQ.RSID	/stornext/Bioinf/data/lab_bahlo/users/gerring.z/twas/weights//PEC.BRAIN.RNASEQ.RSID/ENSG00000269163.wgt.RDat	CTB-25J19.9	19	7087063	7087979	0.12169	rs78057307	3.84	rs4031070	1.10e-02	-5.76	0.00400	1851	1851	bslmm	0.044	8e-15	-0.16823	0.8664	0.002	0.994	0	0.004	0.001	ENSG00000269163	0.962539	1
PEC.BRAIN.RNASEQ.RSID	/stornext/Bioinf/data/lab_bahlo/users/gerring.z/twas/weights//PEC.BRAIN.RNASEQ.RSID/ENSG00000065675.wgt.RDat	PRKCQ	10	6469105	6622263	0.19081	rs61841332	3.63	rs56188786	4.51e-02	-8.56	-1.40300	1918	26	enet	0.099	5e-32	0.16804	0.867	0	0.997	0	0.002	0.001	ENSG00000065675	0.962539	1
PEC.BRAIN.RNASEQ.RSID	/stornext/Bioinf/data/lab_bahlo/users/gerring.z/twas/weights//PEC.BRAIN.RNASEQ.RSID/ENSG00000137804.wgt.RDat	NUSAP1	15	41624892	41673248	0.164	rs142856524	-3.06	rs28617619	2.10e-01	17.08	0.43200	1198	29	enet	0.24	6.7e-82	-0.167016	0.867	0	0.998	0	0.001	0	ENSG00000137804	0.962539	1
PEC.BRAIN.RNASEQ.RSID	/stornext/Bioinf/data/lab_bahlo/users/gerring.z/twas/weights//PEC.BRAIN.RNASEQ.RSID/ENSG00000178741.wgt.RDat	COX5A	15	75212132	75230509	0.02336	rs12914662	3.55	rs8025890	1.03e-02	4.71	-0.44600	879	5	enet	0.011	7.5e-05	0.167811	0.867	0.119	0.878	0	0.003	0	ENSG00000178741	0.962539	1
PEC.BRAIN.RNASEQ.RSID	/stornext/Bioinf/data/lab_bahlo/users/gerring.z/twas/weights//PEC.BRAIN.RNASEQ.RSID/ENSG00000182685.wgt.RDat	BRICD5	16	2259254	2261951	0.27601	rs1657097	-3.77	rs26851	1.10e-01	12.12	-0.06700	1222	5	lasso	0.12	3.9e-37	-0.16722	0.867	0	0.975	0	0.024	0	ENSG00000182685	0.962539	1
PEC.BRAIN.RNASEQ.RSID	/stornext/Bioinf/data/lab_bahlo/users/gerring.z/twas/weights//PEC.BRAIN.RNASEQ.RSID/ENSG00000197927.wgt.RDat	C2orf27A	2	132479948	132524973	0.10977	rs4303760	-3.46	rs9646674	2.96e-02	6.52	0.2870	1180	5	lasso	0.03	1.5e-10	0.16727	0.867	0	0.991	0	0.008	0	ENSG00000197927	0.962539	1
PEC.BRAIN.RNASEQ.RSID	/stornext/Bioinf/data/lab_bahlo/users/gerring.z/twas/weights//PEC.BRAIN.RNASEQ.RSID/ENSG00000132323.wgt.RDat	ILKAP	2	239079042	239112370	0.02186	rs4483990	3.92	rs10173809	3.11e-03	3.87	-0.1670	1894	1	top1	0.0031	0.024	-0.167	0.867	0.935	0.055	0.009	0.001	0	ENSG00000132323	0.962539	1
PEC.BRAIN.RNASEQ.RSID	/stornext/Bioinf/data/lab_bahlo/users/gerring.z/twas/weights//PEC.BRAIN.RNASEQ.RSID/ENSG00000157426.wgt.RDat	AASDH	4	57204456	57253666	0.26024	rs4276341	-4.73	rs7699157	2.74e-01	19.05	0.2990	1809	41	enet	0.3	6.6e-105	0.16771	0.867	0	0.751	0	0.249	0	ENSG00000157426	0.962539	1
PEC.BRAIN.RNASEQ.RSID	/stornext/Bioinf/data/lab_bahlo/users/gerring.z/twas/weights//PEC.BRAIN.RNASEQ.RSID/ENSG00000248610.wgt.RDat	HSPA8P4	5	129475724	129477643	0.01844	rs2431196	-2.10	rs13189423	1.22e-02	-4.88	0.1670	1041	1	top1	0.012	3.5e-05	-0.167	0.867	0.349	0.65	0	0.001	0	ENSG00000248610	0.962539	1
PEC.BRAIN.RNASEQ.RSID	/stornext/Bioinf/data/lab_bahlo/users/gerring.z/twas/weights//PEC.BRAIN.RNASEQ.RSID/ENSG00000213760.wgt.RDat	ATP6V1G2	6	31512239	31516204	0.20494	rs2905708	-1.23	rs2516467	0.020132	2.84	0.276	40	2	lasso	0.02	1.3e-07	0.16787	0.867	0.992	0.008	0	0	0	ENSG00000213760	0.962539	1
PEC.BRAIN.RNASEQ.RSID	/stornext/Bioinf/data/lab_bahlo/users/gerring.z/twas/weights//PEC.BRAIN.RNASEQ.RSID/ENSG00000237441.wgt.RDat	RGL2	6	33259431	33267101	0.02788	rs9278021	4.42	rs9277988	0.024625	6.02	0.168	924	1	top1	0.025	5.9e-09	0.168	0.867	0.001	0.925	0	0.073	0	ENSG00000237441	0.962539	1
PEC.BRAIN.RNASEQ.RSID	/stornext/Bioinf/data/lab_bahlo/users/gerring.z/twas/weights//PEC.BRAIN.RNASEQ.RSID/ENSG00000241258.wgt.RDat	CRCP	7	65579591	65619555	0.2252	rs444475	-4.70	rs801207	2.02e-01	-16.45	-1.6760	1294	53	enet	0.33	2.6e-116	-0.167659	0.867	0	0.939	0	0.059	0.002	ENSG00000241258	0.962539	1
PEC.BRAIN.RNASEQ.RSID	/stornext/Bioinf/data/lab_bahlo/users/gerring.z/twas/weights//PEC.BRAIN.RNASEQ.RSID/ENSG00000167034.wgt.RDat	NKX3-1	8	23536206	23540440	0.05344	rs117487025	-2.92	rs56229168	2.62e-02	-6.52	0.23300	1756	20	enet	0.032	4.3e-11	0.16694	0.867	0	0.997	0	0.002	0	ENSG00000167034	0.962539	1
PEC.BRAIN.RNASEQ.RSID	/stornext/Bioinf/data/lab_bahlo/users/gerring.z/twas/weights//PEC.BRAIN.RNASEQ.RSID/ENSG00000107036.wgt.RDat	KIAA1432	9	5629025	5776557	0.0346	rs147152034	-3.36	rs10758698	7.21e-03	4.73	0.6580	1528	1528	bslmm	0.0079	0.00071	-0.1679	0.867	0.128	0.869	0	0.003	0	ENSG00000107036	0.962539	1
PEC.BRAIN.RNASEQ.RSID	/stornext/Bioinf/data/lab_bahlo/users/gerring.z/twas/weights//PEC.BRAIN.RNASEQ.RSID/ENSG00000135052.wgt.RDat	GOLM1	9	88641061	88715088	0.0986	rs112778119	-2.88	rs10868374	1.18e-02	5.76	0.3500	1357	6	lasso	0.023	2.1e-08	0.16739	0.867	0.001	0.997	0	0.001	0.001	ENSG00000135052	0.962539	1
PEC.BRAIN.RNASEQ.RSID	/stornext/Bioinf/data/lab_bahlo/users/gerring.z/twas/weights//PEC.BRAIN.RNASEQ.RSID/ENSG00000136875.wgt.RDat	PRPF4	9	116037623	116055185	0.0473	rs62576152	3.19	rs12350705	1.44e-02	4.96	0.1670	1655	1	top1	0.014	7.1e-06	0.167	0.867	0.267	0.731	0	0.001	0	ENSG00000136875	0.962539	1
PEC.BRAIN.RNASEQ.RSID	/stornext/Bioinf/data/lab_bahlo/users/gerring.z/twas/weights//PEC.BRAIN.RNASEQ.RSID/ENSG00000011454.wgt.RDat	RABGAP1	9	125703112	125867145	0.1057	rs4838053	-3.57	rs1147319	2.98e-02	-8.41	-0.2260	1336	39	enet	0.059	2.2e-19	-0.16782	0.867	0	0.997	0	0.003	0	ENSG00000011454	0.962539	1
PEC.BRAIN.RNASEQ.RSID	/stornext/Bioinf/data/lab_bahlo/users/gerring.z/twas/weights//PEC.BRAIN.RNASEQ.RSID/ENSG00000125484.wgt.RDat	GTF3C4	9	135545422	135570342	0.0596	rs56017690	-3.25	rs10901197	2.52e-02	-6.55	-0.2110	1371	5	enet	0.027	1.2e-09	0.16739	0.867	0	0.998	0	0.002	0	ENSG00000125484	0.962539	1
PEC.BRAIN.RNASEQ.RSID	/stornext/Bioinf/data/lab_bahlo/users/gerring.z/twas/weights//PEC.BRAIN.RNASEQ.RSID/ENSG00000179935.wgt.RDat	LINC00652	20	18768295	18774979	0.02842	rs57403326	-3.68	rs6045466	-4.56e-04	3.99	-0.796	1618	1618	bslmm	0.0085	0.00046	0.1674	0.867055	0.664	0.33	0.003	0.002	0.001	ENSG00000179935	0.962539	1
PEC.BRAIN.RNASEQ.RSID	/stornext/Bioinf/data/lab_bahlo/users/gerring.z/twas/weights//PEC.BRAIN.RNASEQ.RSID/ENSG00000267871.wgt.RDat	CTC-444N24.6	19	57778588	57791702	0.17932	rs10411946	3.66	rs76289041	9.07e-02	11.31	0.10900	1458	14	enet	0.12	3.1e-37	0.16629	0.867926	0	0.99	0	0.01	0	ENSG00000267871	0.962777	1
PEC.BRAIN.RNASEQ.RSID	/stornext/Bioinf/data/lab_bahlo/users/gerring.z/twas/weights//PEC.BRAIN.RNASEQ.RSID/ENSG00000215915.wgt.RDat	ATAD3C	1	1385069	1405543	0.28957	rs148754856	4.05	rs6694994	3.53e-02	-7.53	1.3500	473	20	enet	0.075	2.4e-24	-0.166256	0.868	0	0.993	0	0.006	0.001	ENSG00000215915	0.962777	1
PEC.BRAIN.RNASEQ.RSID	/stornext/Bioinf/data/lab_bahlo/users/gerring.z/twas/weights//PEC.BRAIN.RNASEQ.RSID/ENSG00000227671.wgt.RDat	MIR3916	1	247353153	247374158	0.19595	rs12129610	-3.77	rs10754539	1.14e-01	12.35	-0.0210	2044	46	enet	0.16	3e-51	-0.166311	0.868	0	0.996	0	0.003	0	ENSG00000227671	0.962777	1
PEC.BRAIN.RNASEQ.RSID	/stornext/Bioinf/data/lab_bahlo/users/gerring.z/twas/weights//PEC.BRAIN.RNASEQ.RSID/ENSG00000260618.wgt.RDat	AC025917.1	15	52870039	52890906	0.01727	rs7168434	-2.66	rs73396785	3.14e-03	4.41	0.16600	1302	1	top1	0.0031	0.023	0.166	0.868	0.801	0.198	0.001	0	0	ENSG00000260618	0.962777	1
PEC.BRAIN.RNASEQ.RSID	/stornext/Bioinf/data/lab_bahlo/users/gerring.z/twas/weights//PEC.BRAIN.RNASEQ.RSID/ENSG00000240821.wgt.RDat	RPL9P25	15	66671675	66672253	0.01879	rs112053501	3.40	rs28670696	-7.42e-04	3.63	-0.54300	1622	1622	bslmm	0.0022	0.048	0.165952	0.868	0.849	0.148	0.002	0	0	ENSG00000240821	0.962777	1
PEC.BRAIN.RNASEQ.RSID	/stornext/Bioinf/data/lab_bahlo/users/gerring.z/twas/weights//PEC.BRAIN.RNASEQ.RSID/ENSG00000267655.wgt.RDat	CTD-2286N8.2	18	76877207	76877920	0.0151	rs71359409	-3.44	rs693054	-7.51e-04	3.39	0.813	1961	1961	bslmm	0.0042	0.011	-0.16636	0.868	0.75	0.245	0.004	0.001	0.001	ENSG00000267655	0.962777	1
PEC.BRAIN.RNASEQ.RSID	/stornext/Bioinf/data/lab_bahlo/users/gerring.z/twas/weights//PEC.BRAIN.RNASEQ.RSID/ENSG00000115207.wgt.RDat	GTF3C2	2	27548716	27579868	0.0479	rs116285039	2.67	rs11126975	3.42e-02	-6.93	-0.1660	765	1	top1	0.034	7.3e-12	0.166	0.868	0	0.999	0	0.001	0	ENSG00000115207	0.962777	1
PEC.BRAIN.RNASEQ.RSID	/stornext/Bioinf/data/lab_bahlo/users/gerring.z/twas/weights//PEC.BRAIN.RNASEQ.RSID/ENSG00000143995.wgt.RDat	MEIS1	2	66660584	66801001	0.20645	rs115833489	-2.99	rs9798015	6.40e-02	9.66	0.7110	1487	39	enet	0.097	3.3e-31	0.16589	0.868	0	0.998	0	0.001	0.001	ENSG00000143995	0.962777	1
PEC.BRAIN.RNASEQ.RSID	/stornext/Bioinf/data/lab_bahlo/users/gerring.z/twas/weights//PEC.BRAIN.RNASEQ.RSID/ENSG00000168899.wgt.RDat	VAMP5	2	85811531	85820535	0.04528	rs883651	-3.39	rs12714143	2.78e-03	-4.52	1.4550	1570	1570	bslmm	0.0088	0.00037	0.16667	0.868	0.334	0.66	0.002	0.003	0.002	ENSG00000168899	0.962777	1
PEC.BRAIN.RNASEQ.RSID	/stornext/Bioinf/data/lab_bahlo/users/gerring.z/twas/weights//PEC.BRAIN.RNASEQ.RSID/ENSG00000168038.wgt.RDat	ULK4	3	41288090	42003922	0.37329	rs185646056	-3.63	rs4973995	3.99e-01	23.71	-0.0340	2341	55	enet	0.52	5.1e-212	-0.16577	0.868	0	0.991	0	0.009	0	ENSG00000168038	0.962777	1
PEC.BRAIN.RNASEQ.RSID	/stornext/Bioinf/data/lab_bahlo/users/gerring.z/twas/weights//PEC.BRAIN.RNASEQ.RSID/ENSG00000244607.wgt.RDat	CCDC13	3	42734155	42814745	0.17862	rs17075317	4.18	rs35647815	1.02e-01	11.83	0.0020	1299	1299	bslmm	0.14	8.7e-47	-0.16574	0.868	0	0.976	0	0.023	0	ENSG00000244607	0.962777	1
PEC.BRAIN.RNASEQ.RSID	/stornext/Bioinf/data/lab_bahlo/users/gerring.z/twas/weights//PEC.BRAIN.RNASEQ.RSID/ENSG00000197044.wgt.RDat	ZNF441	19	11877815	11894893	0.01968	rs73510689	3.43	rs286218	-9.85e-05	3.95	0.15400	1262	3	enet	0.00033	0.23	0.16533	0.868687	0.835	0.161	0.003	0.001	0	ENSG00000197044	0.963075	1
PEC.BRAIN.RNASEQ.RSID	/stornext/Bioinf/data/lab_bahlo/users/gerring.z/twas/weights//PEC.BRAIN.RNASEQ.RSID/ENSG00000272692.wgt.RDat	RP11-399K21.14	10	77168915	77171600	0.02793	rs75055159	-2.65	rs73288962	1.07e-02	4.49	0.16500	912	1	top1	0.011	9.7e-05	0.165	0.869	0.756	0.243	0	0	0	ENSG00000272692	0.963075	1
PEC.BRAIN.RNASEQ.RSID	/stornext/Bioinf/data/lab_bahlo/users/gerring.z/twas/weights//PEC.BRAIN.RNASEQ.RSID/ENSG00000188124.wgt.RDat	OR2AG2	11	6789218	6790286	0.02979	rs12365992	-3.63	rs2262675	5.65e-03	-4.41	-0.4540	1433	1433	bslmm	0.0066	0.0019	-0.16526	0.869	0.499	0.497	0.001	0.001	0	ENSG00000188124	0.963075	1
PEC.BRAIN.RNASEQ.RSID	/stornext/Bioinf/data/lab_bahlo/users/gerring.z/twas/weights//PEC.BRAIN.RNASEQ.RSID/ENSG00000256321.wgt.RDat	RP11-153K16.1	12	23252302	23344521	0.07475	rs4463891	3.21	rs11046807	6.47e-03	-5.47	-0.8570	1173	20	enet	0.029	2.1e-10	-0.16463	0.869	0.01	0.988	0	0.002	0.001	ENSG00000256321	0.963075	1
PEC.BRAIN.RNASEQ.RSID	/stornext/Bioinf/data/lab_bahlo/users/gerring.z/twas/weights//PEC.BRAIN.RNASEQ.RSID/ENSG00000139626.wgt.RDat	ITGB7	12	53585102	53601091	0.02102	rs2682314	-2.91	rs11170470	1.85e-02	5.69	0.1220	1297	3	lasso	0.021	6.3e-08	-0.1651	0.869	0.004	0.994	0	0.002	0	ENSG00000139626	0.963075	1
PEC.BRAIN.RNASEQ.RSID	/stornext/Bioinf/data/lab_bahlo/users/gerring.z/twas/weights//PEC.BRAIN.RNASEQ.RSID/ENSG00000139263.wgt.RDat	LRIG3	12	59265931	59314303	0.04672	rs118128860	3.45	rs141646889	2.75e-02	-5.04	-1.6070	1639	1639	bslmm	0.035	5e-12	-0.16537	0.869	0.073	0.923	0	0.003	0.001	ENSG00000139263	0.963075	1
PEC.BRAIN.RNASEQ.RSID	/stornext/Bioinf/data/lab_bahlo/users/gerring.z/twas/weights//PEC.BRAIN.RNASEQ.RSID/ENSG00000235530.wgt.RDat	AC087294.2	17	21117644	21133348	0.04849	rs75794611	-3.11	rs899328	2.55e-02	6.51	-0.16500	714	1	top1	0.025	3.3e-09	-0.165	0.869	0	0.999	0	0.001	0	ENSG00000235530	0.963075	1
PEC.BRAIN.RNASEQ.RSID	/stornext/Bioinf/data/lab_bahlo/users/gerring.z/twas/weights//PEC.BRAIN.RNASEQ.RSID/ENSG00000237166.wgt.RDat	AC007163.3	2	201577028	201599900	0.20664	rs296801	-4.09	rs9989756	9.94e-02	-11.50	-1.2290	985	40	enet	0.1	2.4e-33	0.16458	0.869	0	0.987	0	0.012	0.001	ENSG00000237166	0.963075	1
PEC.BRAIN.RNASEQ.RSID	/stornext/Bioinf/data/lab_bahlo/users/gerring.z/twas/weights//PEC.BRAIN.RNASEQ.RSID/ENSG00000242759.wgt.RDat	LINC00882	3	106555658	106959488	0.14802	rs35744194	-4.33	rs60137505	3.53e-02	-7.63	0.6470	1923	33	enet	0.048	4.5e-16	-0.16534	0.869	0	0.979	0	0.021	0.001	ENSG00000242759	0.963075	1
PEC.BRAIN.RNASEQ.RSID	/stornext/Bioinf/data/lab_bahlo/users/gerring.z/twas/weights//PEC.BRAIN.RNASEQ.RSID/ENSG00000148120.wgt.RDat	C9orf3	9	97488983	97849441	0.034	rs72754351	3.56	rs75660441	1.60e-04	3.96	0.0870	1770	1770	bslmm	0.0058	0.0033	0.16436	0.869	0.402	0.595	0.001	0.002	0	ENSG00000148120	0.963075	1
PEC.BRAIN.RNASEQ.RSID	/stornext/Bioinf/data/lab_bahlo/users/gerring.z/twas/weights//PEC.BRAIN.RNASEQ.RSID/ENSG00000196366.wgt.RDat	C9orf163	9	139377947	139380518	0.0185	rs11103381	-3.63	rs1806711	1.40e-02	-4.42	0.1650	1286	1	top1	0.014	9.8e-06	-0.165	0.869	0.798	0.199	0.002	0.001	0	ENSG00000196366	0.963075	1
PEC.BRAIN.RNASEQ.RSID	/stornext/Bioinf/data/lab_bahlo/users/gerring.z/twas/weights//PEC.BRAIN.RNASEQ.RSID/ENSG00000203772.wgt.RDat	SPRN	10	135234170	135382916	0.14869	rs3008305	-3.01	rs12253520	6.92e-02	-9.23	-1.81600	1197	24	enet	0.1	2.7e-32	0.16336	0.87	0	0.997	0	0.001	0.002	ENSG00000203772	0.963373	1
PEC.BRAIN.RNASEQ.RSID	/stornext/Bioinf/data/lab_bahlo/users/gerring.z/twas/weights//PEC.BRAIN.RNASEQ.RSID/ENSG00000175356.wgt.RDat	SCUBE2	11	9041071	9159661	0.12707	rs11042087	-3.49	rs7105754	3.83e-02	-7.26	1.2790	1476	8	lasso	0.063	1.2e-20	0.16302	0.87	0	0.995	0	0.004	0.001	ENSG00000175356	0.963373	1
PEC.BRAIN.RNASEQ.RSID	/stornext/Bioinf/data/lab_bahlo/users/gerring.z/twas/weights//PEC.BRAIN.RNASEQ.RSID/ENSG00000167283.wgt.RDat	ATP5L	11	118271869	118302211	0.03041	rs10790244	-3.56	rs11216867	6.16e-03	4.86	-0.1640	1390	1	top1	0.0062	0.0025	-0.164	0.87	0.373	0.623	0.001	0.002	0	ENSG00000167283	0.963373	1
PEC.BRAIN.RNASEQ.RSID	/stornext/Bioinf/data/lab_bahlo/users/gerring.z/twas/weights//PEC.BRAIN.RNASEQ.RSID/ENSG00000139436.wgt.RDat	GIT2	12	110367607	110434194	0.05381	rs61940467	-3.49	rs12300276	2.50e-02	-6.31	0.1420	1682	3	lasso	0.025	3.9e-09	-0.16317	0.87	0	0.996	0	0.004	0	ENSG00000139436	0.963373	1
PEC.BRAIN.RNASEQ.RSID	/stornext/Bioinf/data/lab_bahlo/users/gerring.z/twas/weights//PEC.BRAIN.RNASEQ.RSID/ENSG00000119681.wgt.RDat	LTBP2	14	74964873	75079306	0.07323	rs184717626	-3.04	rs151334401	3.19e-02	-3.67	-0.1640	1295	1	top1	0.032	3.6e-11	0.164	0.87	0.964	0.034	0.001	0	0	ENSG00000119681	0.963373	1
PEC.BRAIN.RNASEQ.RSID	/stornext/Bioinf/data/lab_bahlo/users/gerring.z/twas/weights//PEC.BRAIN.RNASEQ.RSID/ENSG00000236780.wgt.RDat	AC078941.1	2	67350489	67442451	0.04537	rs79224294	3.55	rs2035565	1.94e-02	-7.16	-1.2160	1778	11	enet	0.035	4.9e-12	0.16346	0.87	0	0.997	0	0.003	0.001	ENSG00000236780	0.963373	1
PEC.BRAIN.RNASEQ.RSID	/stornext/Bioinf/data/lab_bahlo/users/gerring.z/twas/weights//PEC.BRAIN.RNASEQ.RSID/ENSG00000230799.wgt.RDat	AC007279.2	2	202627460	202628296	0.0659	rs55846056	4.54	rs16838226	2.38e-02	-6.54	-0.2180	1206	8	lasso	0.029	2.5e-10	0.16333	0.87	0	0.974	0	0.026	0	ENSG00000230799	0.963373	1
PEC.BRAIN.RNASEQ.RSID	/stornext/Bioinf/data/lab_bahlo/users/gerring.z/twas/weights//PEC.BRAIN.RNASEQ.RSID/ENSG00000197077.wgt.RDat	KIAA1671	22	25348697	25593415	0.19782	rs77144800	3.30	rs1574829	9.46e-02	-12.13	-0.154	1974	33	enet	0.15	4e-50	-0.16394	0.87	0	0.997	0	0.003	0	ENSG00000197077	0.963373	1
PEC.BRAIN.RNASEQ.RSID	/stornext/Bioinf/data/lab_bahlo/users/gerring.z/twas/weights//PEC.BRAIN.RNASEQ.RSID/ENSG00000040275.wgt.RDat	SPDL1	5	169010638	169031782	0.08891	rs72842510	4.59	rs80199224	5.12e-02	-8.35	-0.2040	1573	1573	bslmm	0.051	4.4e-17	0.164	0.87	0	0.93	0	0.069	0	ENSG00000040275	0.963373	1
PEC.BRAIN.RNASEQ.RSID	/stornext/Bioinf/data/lab_bahlo/users/gerring.z/twas/weights//PEC.BRAIN.RNASEQ.RSID/ENSG00000230444.wgt.RDat	TFAMP1	7	1654226	1654961	0.03725	rs12667600	-4.75	rs35666979	4.94e-03	4.64	1.3400	2158	22	enet	0.02	1.8e-07	-0.163621	0.87	0.149	0.633	0.041	0.174	0.003	ENSG00000230444	0.963373	1
PEC.BRAIN.RNASEQ.RSID	/stornext/Bioinf/data/lab_bahlo/users/gerring.z/twas/weights//PEC.BRAIN.RNASEQ.RSID/ENSG00000254088.wgt.RDat	SLC2A3P4	8	87515820	87517290	0.02694	rs72686786	-2.59	rs13281414	2.21e-02	5.78	-0.16400	1692	1	top1	0.022	3.3e-08	-0.164	0.87	0.005	0.993	0	0.001	0	ENSG00000254088	0.963373	1
PEC.BRAIN.RNASEQ.RSID	/stornext/Bioinf/data/lab_bahlo/users/gerring.z/twas/weights//PEC.BRAIN.RNASEQ.RSID/ENSG00000107521.wgt.RDat	HPS1	10	100175955	100206684	0.20198	rs112034022	3.63	rs61873921	5.21e-02	-8.67	-1.50400	1269	30	enet	0.11	1.6e-36	0.16184	0.871	0	0.994	0	0.004	0.001	ENSG00000107521	0.964039	1
PEC.BRAIN.RNASEQ.RSID	/stornext/Bioinf/data/lab_bahlo/users/gerring.z/twas/weights//PEC.BRAIN.RNASEQ.RSID/ENSG00000188215.wgt.RDat	DCUN1D3	16	20866247	20911706	0.02299	rs79497249	-3.04	rs12921863	-7.58e-04	3.67	0.03300	1219	1219	blup	0.0063	0.0023	-0.16233	0.871	0.77	0.229	0.001	0	0	ENSG00000188215	0.964039	1
PEC.BRAIN.RNASEQ.RSID	/stornext/Bioinf/data/lab_bahlo/users/gerring.z/twas/weights//PEC.BRAIN.RNASEQ.RSID/ENSG00000169715.wgt.RDat	MT1E	16	56659387	56661024	0.1674	rs77062238	3.15	rs2018703	9.94e-02	9.03	0.16800	1483	2	lasso	0.11	6e-35	0.16299	0.871	0	0.998	0	0.002	0	ENSG00000169715	0.964039	1
PEC.BRAIN.RNASEQ.RSID	/stornext/Bioinf/data/lab_bahlo/users/gerring.z/twas/weights//PEC.BRAIN.RNASEQ.RSID/ENSG00000262879.wgt.RDat	RP11-156P1.3	17	45061411	45177689	0.32824	rs191977170	4.91	rs76471202	3.09e-01	20.73	-0.08000	1179	32	enet	0.35	4.1e-125	-0.162364	0.871	0	0.846	0	0.153	0	ENSG00000262879	0.964039	1
PEC.BRAIN.RNASEQ.RSID	/stornext/Bioinf/data/lab_bahlo/users/gerring.z/twas/weights//PEC.BRAIN.RNASEQ.RSID/ENSG00000106013.wgt.RDat	ANKRD7	7	117854727	117882785	0.03814	rs144552395	3.33	rs59989824	1.42e-02	5.68	0.3010	1430	1430	blup	0.018	7.9e-07	0.161907	0.871	0.002	0.996	0	0.002	0	ENSG00000106013	0.964039	1
PEC.BRAIN.RNASEQ.RSID	/stornext/Bioinf/data/lab_bahlo/users/gerring.z/twas/weights//PEC.BRAIN.RNASEQ.RSID/ENSG00000148408.wgt.RDat	CACNA1B	9	140772241	141019076	0.0468	rs112105875	2.93	rs62581056	1.79e-02	5.11	-0.0410	540	540	bslmm	0.028	7.3e-10	-0.1629	0.871	0.058	0.941	0	0.001	0.001	ENSG00000148408	0.964039	1
PEC.BRAIN.RNASEQ.RSID	/stornext/Bioinf/data/lab_bahlo/users/gerring.z/twas/weights//PEC.BRAIN.RNASEQ.RSID/ENSG00000163877.wgt.RDat	SNIP1	1	38000050	38019903	0.05349	rs77977773	3.24	rs2982515	2.25e-02	-6.68	-0.3500	1306	5	enet	0.034	1.2e-11	0.161417	0.872	0	0.998	0	0.001	0	ENSG00000163877	0.964336	1
PEC.BRAIN.RNASEQ.RSID	/stornext/Bioinf/data/lab_bahlo/users/gerring.z/twas/weights//PEC.BRAIN.RNASEQ.RSID/ENSG00000110011.wgt.RDat	DNAJC4	11	63997750	64001758	0.03845	rs12269736	4.08	rs595880	1.64e-02	-5.33	-0.4610	876	17	enet	0.017	9.7e-07	-0.16153	0.872	0.035	0.927	0.001	0.036	0.001	ENSG00000110011	0.964336	1
PEC.BRAIN.RNASEQ.RSID	/stornext/Bioinf/data/lab_bahlo/users/gerring.z/twas/weights//PEC.BRAIN.RNASEQ.RSID/ENSG00000255929.wgt.RDat	RP11-867G2.8	11	94278496	94473521	0.17735	rs10831296	-3.73	rs61893466	3.07e-02	-7.59	0.0290	1692	40	enet	0.096	5.2e-31	0.16081	0.872	0	0.995	0	0.005	0	ENSG00000255929	0.964336	1
PEC.BRAIN.RNASEQ.RSID	/stornext/Bioinf/data/lab_bahlo/users/gerring.z/twas/weights//PEC.BRAIN.RNASEQ.RSID/ENSG00000250616.wgt.RDat	RP11-455F5.3	16	30107751	30115437	0.06812	rs144721815	3.20	rs7201518	3.78e-02	-7.38	0.16100	491	1	top1	0.038	6.1e-13	-0.161	0.872	0	0.999	0	0.001	0	ENSG00000250616	0.964336	1
PEC.BRAIN.RNASEQ.RSID	/stornext/Bioinf/data/lab_bahlo/users/gerring.z/twas/weights//PEC.BRAIN.RNASEQ.RSID/ENSG00000258130.wgt.RDat	RP11-347C12.3	16	30215637	30220392	0.0287	rs144721815	3.20	rs112194055	-6.36e-04	3.42	1.45300	450	450	bslmm	0.0059	0.003	-0.16166	0.872	0.927	0.072	0.001	0	0	ENSG00000258130	0.964336	1
PEC.BRAIN.RNASEQ.RSID	/stornext/Bioinf/data/lab_bahlo/users/gerring.z/twas/weights//PEC.BRAIN.RNASEQ.RSID/ENSG00000197302.wgt.RDat	ZNF720	16	31724550	31806190	0.26908	rs9673336	-2.96	rs2239969	3.53e-01	-21.93	-0.05400	678	678	bslmm	0.37	1.5e-133	-0.16087	0.872	0	0.998	0	0.002	0	ENSG00000197302	0.964336	1
PEC.BRAIN.RNASEQ.RSID	/stornext/Bioinf/data/lab_bahlo/users/gerring.z/twas/weights//PEC.BRAIN.RNASEQ.RSID/ENSG00000115808.wgt.RDat	STRN	2	37070783	37193615	0.0344	rs62132483	-2.88	rs7424096	4.02e-03	4.27	-1.0680	1755	11	enet	0.0074	0.001	-0.1605	0.872	0.439	0.559	0.001	0.001	0	ENSG00000115808	0.964336	1
PEC.BRAIN.RNASEQ.RSID	/stornext/Bioinf/data/lab_bahlo/users/gerring.z/twas/weights//PEC.BRAIN.RNASEQ.RSID/ENSG00000177752.wgt.RDat	YIPF7	4	44624086	44680573	0.11311	rs4283706	-3.58	rs1907488	9.61e-02	11.58	-0.7050	2240	12	enet	0.11	2.2e-35	0.16079	0.872	0	0.996	0	0.004	0.001	ENSG00000177752	0.964336	1
PEC.BRAIN.RNASEQ.RSID	/stornext/Bioinf/data/lab_bahlo/users/gerring.z/twas/weights//PEC.BRAIN.RNASEQ.RSID/ENSG00000145715.wgt.RDat	RASA1	5	86563705	86687748	0.21235	rs448890	-4.95	rs35468045	6.93e-02	-9.80	-2.1880	1340	13	lasso	0.11	6.2e-37	0.16158	0.872	0	0.666	0	0.33	0.003	ENSG00000145715	0.964336	1
PEC.BRAIN.RNASEQ.RSID	/stornext/Bioinf/data/lab_bahlo/users/gerring.z/twas/weights//PEC.BRAIN.RNASEQ.RSID/ENSG00000170464.wgt.RDat	DNAJC18	5	138744279	138780180	0.1904	rs73269477	3.11	rs11242462	1.16e-01	13.22	0.2410	635	23	lasso	0.17	2.6e-56	0.1605	0.872	0	0.999	0	0.001	0	ENSG00000170464	0.964336	1
PEC.BRAIN.RNASEQ.RSID	/stornext/Bioinf/data/lab_bahlo/users/gerring.z/twas/weights//PEC.BRAIN.RNASEQ.RSID/ENSG00000164976.wgt.RDat	KIAA1161	9	34366668	34376851	0.0464	rs111751927	2.98	rs10814109	7.01e-03	5.31	1.9320	1299	1299	bslmm	0.022	3.5e-08	0.16102	0.872	0.013	0.985	0	0.001	0.001	ENSG00000164976	0.964336	1
PEC.BRAIN.RNASEQ.RSID	/stornext/Bioinf/data/lab_bahlo/users/gerring.z/twas/weights//PEC.BRAIN.RNASEQ.RSID/ENSG00000167733.wgt.RDat	HSD11B1L	19	5680615	5688533	0.0436	rs8100053	-3.08	rs60746162	1.78e-02	-4.34	0.16000	1511	1	top1	0.018	6.8e-07	-0.16	0.872881	0.836	0.162	0.002	0	0	ENSG00000167733	0.964338	1
PEC.BRAIN.RNASEQ.RSID	/stornext/Bioinf/data/lab_bahlo/users/gerring.z/twas/weights//PEC.BRAIN.RNASEQ.RSID/ENSG00000198346.wgt.RDat	ZNF813	19	53970989	54006950	0.20968	rs117847502	4.15	rs2708719	4.53e-02	-7.01	-0.14500	1804	8	lasso	0.07	1e-22	0.15997	0.872908	0	0.994	0	0.005	0	ENSG00000198346	0.964338	1
PEC.BRAIN.RNASEQ.RSID	/stornext/Bioinf/data/lab_bahlo/users/gerring.z/twas/weights//PEC.BRAIN.RNASEQ.RSID/ENSG00000197321.wgt.RDat	SVIL	10	29746267	30025710	0.10151	rs11007886	-4.23	rs148397794	-6.69e-04	-4.35	-0.80506	2498	2498	blup	0.02	1.5e-07	-0.15931	0.873	0.462	0.52	0.008	0.009	0.001	ENSG00000197321	0.964338	1
PEC.BRAIN.RNASEQ.RSID	/stornext/Bioinf/data/lab_bahlo/users/gerring.z/twas/weights//PEC.BRAIN.RNASEQ.RSID/ENSG00000176697.wgt.RDat	BDNF	11	27676440	27743605	0.02705	rs71480157	-4.21	rs11030112	-6.19e-04	3.78	1.1020	914	914	bslmm	0.0093	0.00027	-0.16025	0.873	0.864	0.129	0.006	0.001	0	ENSG00000176697	0.964338	1
PEC.BRAIN.RNASEQ.RSID	/stornext/Bioinf/data/lab_bahlo/users/gerring.z/twas/weights//PEC.BRAIN.RNASEQ.RSID/ENSG00000137868.wgt.RDat	STRA6	15	74471807	74504608	0.11791	rs11634382	4.25	rs10152959	4.88e-02	8.15	-0.16000	1155	1	top1	0.049	2.7e-16	-0.16	0.873	0	0.978	0	0.022	0	ENSG00000137868	0.964338	1
PEC.BRAIN.RNASEQ.RSID	/stornext/Bioinf/data/lab_bahlo/users/gerring.z/twas/weights//PEC.BRAIN.RNASEQ.RSID/ENSG00000180626.wgt.RDat	ZNF594	17	5082831	5095178	0.09282	rs28575186	3.27	rs4318270	4.95e-02	-8.52	0.16800	1750	3	lasso	0.051	6.6e-17	-0.160001	0.873	0	0.995	0	0.004	0	ENSG00000180626	0.964338	1
PEC.BRAIN.RNASEQ.RSID	/stornext/Bioinf/data/lab_bahlo/users/gerring.z/twas/weights//PEC.BRAIN.RNASEQ.RSID/ENSG00000079101.wgt.RDat	CLUL1	18	596988	650334	0.6229	rs184919062	-3.94	rs2015412	2.06e-01	16.63	0.205	1872	17	lasso	0.35	3.1e-125	0.1593	0.873	0	0.996	0	0.004	0	ENSG00000079101	0.964338	1
PEC.BRAIN.RNASEQ.RSID	/stornext/Bioinf/data/lab_bahlo/users/gerring.z/twas/weights//PEC.BRAIN.RNASEQ.RSID/ENSG00000234298.wgt.RDat	TCEB3CL	18	44548658	44550534	0.1985	rs748074	-5.54	rs4890700	2.66e-01	-18.92	0.143	1579	7	lasso	0.28	2.4e-97	0.16012	0.873	0	0.251	0	0.749	0	ENSG00000234298	0.964338	1
PEC.BRAIN.RNASEQ.RSID	/stornext/Bioinf/data/lab_bahlo/users/gerring.z/twas/weights//PEC.BRAIN.RNASEQ.RSID/ENSG00000160791.wgt.RDat	CCR5	3	46411633	46417697	0.0632	rs13098842	4.44	rs2734648	2.93e-02	-6.70	0.9610	1695	1695	bslmm	0.031	5e-11	-0.15927	0.873	0	0.983	0	0.016	0.001	ENSG00000160791	0.964338	1
PEC.BRAIN.RNASEQ.RSID	/stornext/Bioinf/data/lab_bahlo/users/gerring.z/twas/weights//PEC.BRAIN.RNASEQ.RSID/ENSG00000087266.wgt.RDat	SH3BP2	4	2794750	2842825	0.04202	rs1138690	-4.32	rs11722784	5.15e-03	4.83	-0.0820	1708	1708	bslmm	0.012	3.6e-05	0.15976	0.873	0.156	0.786	0.01	0.048	0.001	ENSG00000087266	0.964338	1
PEC.BRAIN.RNASEQ.RSID	/stornext/Bioinf/data/lab_bahlo/users/gerring.z/twas/weights//PEC.BRAIN.RNASEQ.RSID/ENSG00000145348.wgt.RDat	TBCK	4	106962756	107242652	0.15803	rs75135612	3.75	rs28473478	3.73e-02	-8.35	-0.6870	1565	62	enet	0.1	1.2e-32	-0.15924	0.873	0	0.993	0	0.006	0	ENSG00000145348	0.964338	1
PEC.BRAIN.RNASEQ.RSID	/stornext/Bioinf/data/lab_bahlo/users/gerring.z/twas/weights//PEC.BRAIN.RNASEQ.RSID/ENSG00000145700.wgt.RDat	ANKRD31	5	74364100	74532703	0.08166	rs35708835	-3.66	rs6893356	7.90e-02	-10.47	0.1650	1412	6	lasso	0.089	6.3e-29	-0.1598	0.873	0	0.997	0	0.003	0	ENSG00000145700	0.964338	1
PEC.BRAIN.RNASEQ.RSID	/stornext/Bioinf/data/lab_bahlo/users/gerring.z/twas/weights//PEC.BRAIN.RNASEQ.RSID/ENSG00000272442.wgt.RDat	RP11-444E17.6	6	44240931	44346694	0.05353	rs73736137	3.75	rs114657537	1.05e-02	5.27	-0.04600	1482	6	enet	0.016	2.9e-06	0.15946	0.873	0.062	0.935	0	0.002	0	ENSG00000272442	0.964338	1
PEC.BRAIN.RNASEQ.RSID	/stornext/Bioinf/data/lab_bahlo/users/gerring.z/twas/weights//PEC.BRAIN.RNASEQ.RSID/ENSG00000130368.wgt.RDat	MAS1	6	160327974	160329108	0.05773	rs3127578	-3.76	rs1033914	1.73e-02	-6.36	1.06800	1601	1601	bslmm	0.021	8.3e-08	-0.16004	0.873	0	0.989	0	0.011	0.001	ENSG00000130368	0.964338	1
PEC.BRAIN.RNASEQ.RSID	/stornext/Bioinf/data/lab_bahlo/users/gerring.z/twas/weights//PEC.BRAIN.RNASEQ.RSID/ENSG00000198169.wgt.RDat	ZNF251	8	145946298	145981802	0.08475	rs188888764	3.49	rs2955194	9.22e-03	-5.40	0.04500	571	2	lasso	0.038	5.9e-13	-0.15933	0.873	0.022	0.975	0	0.002	0.001	ENSG00000198169	0.964338	1
PEC.BRAIN.RNASEQ.RSID	/stornext/Bioinf/data/lab_bahlo/users/gerring.z/twas/weights//PEC.BRAIN.RNASEQ.RSID/ENSG00000269843.wgt.RDat	CTC-490E21.10	19	41337126	41343115	0.04569	rs75563787	-3.66	rs34842714	-6.42e-04	4.27	-0.57500	1526	1526	bslmm	0.0032	0.022	-0.15936	0.873385	0.772	0.225	0.003	0.001	0	ENSG00000269843	0.964357	1
PEC.BRAIN.RNASEQ.RSID	/stornext/Bioinf/data/lab_bahlo/users/gerring.z/twas/weights//PEC.BRAIN.RNASEQ.RSID/ENSG00000132003.wgt.RDat	ZSWIM4	19	13906274	13943044	0.02408	rs4574046	-3.30	rs36116239	1.72e-02	4.95	0.15900	1341	1	top1	0.017	1e-06	0.159	0.873669	0.279	0.719	0.001	0.001	0	ENSG00000132003	0.964357	1
PEC.BRAIN.RNASEQ.RSID	/stornext/Bioinf/data/lab_bahlo/users/gerring.z/twas/weights//PEC.BRAIN.RNASEQ.RSID/ENSG00000178358.wgt.RDat	OR2D3	11	6942205	6943264	0.11538	rs12365992	-3.63	rs10839645	5.67e-02	-9.15	0.4830	1492	1492	bslmm	0.063	1.2e-20	-0.15876	0.874	0	0.996	0	0.003	0.001	ENSG00000178358	0.964357	1
PEC.BRAIN.RNASEQ.RSID	/stornext/Bioinf/data/lab_bahlo/users/gerring.z/twas/weights//PEC.BRAIN.RNASEQ.RSID/ENSG00000267321.wgt.RDat	RP11-1094M14.11	17	33895139	33901811	0.12755	rs117704340	2.92	rs75669929	2.05e-02	6.26	-0.22729	1515	1515	bslmm	0.042	4.5e-14	0.158197	0.874	0	0.998	0	0.002	0	ENSG00000267321	0.964357	1
PEC.BRAIN.RNASEQ.RSID	/stornext/Bioinf/data/lab_bahlo/users/gerring.z/twas/weights//PEC.BRAIN.RNASEQ.RSID/ENSG00000262223.wgt.RDat	RP11-1055B8.3	17	79349801	79359160	0.20785	rs11652589	4.29	rs113687775	1.28e-01	13.06	0.15900	2049	1	top1	0.13	2.6e-41	0.159	0.874	0	0.991	0	0.009	0	ENSG00000262223	0.964357	1
PEC.BRAIN.RNASEQ.RSID	/stornext/Bioinf/data/lab_bahlo/users/gerring.z/twas/weights//PEC.BRAIN.RNASEQ.RSID/ENSG00000138002.wgt.RDat	IFT172	2	27667238	27712656	0.15511	rs77353560	3.36	rs780088	1.38e-01	13.53	-0.3070	750	750	bslmm	0.14	5.4e-45	-0.15818	0.874	0	0.998	0	0.001	0	ENSG00000138002	0.964357	1
PEC.BRAIN.RNASEQ.RSID	/stornext/Bioinf/data/lab_bahlo/users/gerring.z/twas/weights//PEC.BRAIN.RNASEQ.RSID/ENSG00000128268.wgt.RDat	MGAT3	22	39853349	39888199	0.07067	rs9611186	3.25	rs1557543	5.77e-02	-8.91	0.158	1154	1	top1	0.058	5.3e-19	-0.158	0.874	0	0.998	0	0.001	0	ENSG00000128268	0.964357	1
PEC.BRAIN.RNASEQ.RSID	/stornext/Bioinf/data/lab_bahlo/users/gerring.z/twas/weights//PEC.BRAIN.RNASEQ.RSID/ENSG00000243926.wgt.RDat	TIPARP-AS1	3	156389651	156392167	0.04708	rs2173491	-3.81	rs9822906	2.94e-02	-6.52	-0.1580	1326	1	top1	0.029	2.1e-10	0.158	0.874	0	0.997	0	0.003	0	ENSG00000243926	0.964357	1
PEC.BRAIN.RNASEQ.RSID	/stornext/Bioinf/data/lab_bahlo/users/gerring.z/twas/weights//PEC.BRAIN.RNASEQ.RSID/ENSG00000109466.wgt.RDat	KLHL2	4	166128770	166244308	0.06262	rs148095619	2.79	rs4479662	-7.02e-04	-3.68	0.6770	2341	2341	blup	0.0049	0.0062	0.15896	0.874	0.826	0.172	0.002	0	0	ENSG00000109466	0.964357	1
PEC.BRAIN.RNASEQ.RSID	/stornext/Bioinf/data/lab_bahlo/users/gerring.z/twas/weights//PEC.BRAIN.RNASEQ.RSID/ENSG00000250786.wgt.RDat	SNHG18	5	9546312	9550721	0.46228	rs502542	-3.46	rs3798092	2.78e-01	15.03	-0.5810	1570	9	lasso	0.38	1.9e-137	-0.15814	0.874	0	0.997	0	0.003	0.001	ENSG00000250786	0.964357	1
PEC.BRAIN.RNASEQ.RSID	/stornext/Bioinf/data/lab_bahlo/users/gerring.z/twas/weights//PEC.BRAIN.RNASEQ.RSID/ENSG00000025039.wgt.RDat	RRAGD	6	90074355	90121989	0.08413	rs12528711	-3.26	rs854922	1.66e-02	-6.77	0.50400	1382	6	lasso	0.049	2.8e-16	0.15834	0.874	0	0.998	0	0.002	0.001	ENSG00000025039	0.964357	1
PEC.BRAIN.RNASEQ.RSID	/stornext/Bioinf/data/lab_bahlo/users/gerring.z/twas/weights//PEC.BRAIN.RNASEQ.RSID/ENSG00000228903.wgt.RDat	RASA4CP	7	44066550	44081491	0.25413	rs78185111	3.68	rs6957051	1.04e-01	-12.09	-0.3750	1217	1217	bslmm	0.14	6.7e-47	0.158921	0.874	0	0.994	0	0.006	0	ENSG00000228903	0.964357	1
PEC.BRAIN.RNASEQ.RSID	/stornext/Bioinf/data/lab_bahlo/users/gerring.z/twas/weights//PEC.BRAIN.RNASEQ.RSID/ENSG00000123124.wgt.RDat	WWP1	8	87354967	87490649	0.04619	rs72686786	-2.97	rs6992287	1.22e-02	5.90	-0.05100	1781	4	lasso	0.015	3.6e-06	-0.15881	0.874	0	0.998	0	0.001	0	ENSG00000123124	0.964357	1
PEC.BRAIN.RNASEQ.RSID	/stornext/Bioinf/data/lab_bahlo/users/gerring.z/twas/weights//PEC.BRAIN.RNASEQ.RSID/ENSG00000165156.wgt.RDat	ZHX1	8	124260696	124287781	0.03354	rs145178549	-3.18	rs13439161	2.54e-03	3.95	-0.03900	1317	2	lasso	0.016	2.1e-06	-0.15839	0.874	0.684	0.313	0.002	0.001	0	ENSG00000165156	0.964357	1
PEC.BRAIN.RNASEQ.RSID	/stornext/Bioinf/data/lab_bahlo/users/gerring.z/twas/weights//PEC.BRAIN.RNASEQ.RSID/ENSG00000105258.wgt.RDat	POLR2I	19	36604612	36606248	0.18478	rs117013192	-3.42	rs2231569	8.87e-02	11.04	-0.14600	1237	4	lasso	0.12	1.7e-37	-0.15856	0.874015	0	0.995	0	0.004	0	ENSG00000105258	0.964357	1
PEC.BRAIN.RNASEQ.RSID	/stornext/Bioinf/data/lab_bahlo/users/gerring.z/twas/weights//PEC.BRAIN.RNASEQ.RSID/ENSG00000204941.wgt.RDat	PSG5	19	43670408	43690688	0.01201	rs28533429	-3.11	rs10084120	-5.99e-04	3.53	-0.23543	1272	1272	blup	0.0035	0.017	-0.15744	0.874901	0.861	0.138	0.001	0	0	ENSG00000204941	0.964968	1
PEC.BRAIN.RNASEQ.RSID	/stornext/Bioinf/data/lab_bahlo/users/gerring.z/twas/weights//PEC.BRAIN.RNASEQ.RSID/ENSG00000122176.wgt.RDat	FMOD	1	203309756	203320617	0.2756	rs113586340	-3.56	rs6661575	4.86e-02	-8.75	0.6100	1255	1255	bslmm	0.12	3.5e-39	0.157597	0.875	0	0.998	0	0.002	0.001	ENSG00000122176	0.964968	1
PEC.BRAIN.RNASEQ.RSID	/stornext/Bioinf/data/lab_bahlo/users/gerring.z/twas/weights//PEC.BRAIN.RNASEQ.RSID/ENSG00000141127.wgt.RDat	PRPSAP2	17	18743398	18834581	0.17293	rs3744392	-3.72	rs11868520	2.60e-01	-18.77	0.56700	612	53	enet	0.27	3.5e-93	-0.156698	0.875	0	0.987	0	0.012	0.001	ENSG00000141127	0.964968	1
PEC.BRAIN.RNASEQ.RSID	/stornext/Bioinf/data/lab_bahlo/users/gerring.z/twas/weights//PEC.BRAIN.RNASEQ.RSID/ENSG00000100294.wgt.RDat	MCAT	22	43528212	43539400	0.19392	rs79391169	-4.27	rs2003666	5.06e-02	8.65	-0.830	1848	51	enet	0.076	1.2e-24	-0.15674	0.875	0	0.988	0	0.012	0.001	ENSG00000100294	0.964968	1
PEC.BRAIN.RNASEQ.RSID	/stornext/Bioinf/data/lab_bahlo/users/gerring.z/twas/weights//PEC.BRAIN.RNASEQ.RSID/ENSG00000152580.wgt.RDat	IGSF10	3	151143172	151176497	0.13041	rs1549829	3.66	rs6440746	3.19e-02	7.69	0.1210	1545	1545	blup	0.076	7.9e-25	-0.15776	0.875	0	0.995	0	0.005	0	ENSG00000152580	0.964968	1
PEC.BRAIN.RNASEQ.RSID	/stornext/Bioinf/data/lab_bahlo/users/gerring.z/twas/weights//PEC.BRAIN.RNASEQ.RSID/ENSG00000187678.wgt.RDat	SPRY4	5	141689992	141706020	0.11104	rs252094	3.68	rs6580238	7.84e-02	10.33	-0.4540	1492	8	lasso	0.08	6.4e-26	-0.15792	0.875	0	0.996	0	0.003	0	ENSG00000187678	0.964968	1
PEC.BRAIN.RNASEQ.RSID	/stornext/Bioinf/data/lab_bahlo/users/gerring.z/twas/weights//PEC.BRAIN.RNASEQ.RSID/ENSG00000121406.wgt.RDat	ZNF549	19	58038693	58068910	0.07795	rs10411946	3.66	rs12981748	6.62e-02	9.57	0.30800	1501	1501	bslmm	0.068	2.6e-22	0.15605	0.875993	0	0.99	0	0.01	0	ENSG00000121406	0.964968	1
PEC.BRAIN.RNASEQ.RSID	/stornext/Bioinf/data/lab_bahlo/users/gerring.z/twas/weights//PEC.BRAIN.RNASEQ.RSID/ENSG00000127463.wgt.RDat	EMC1	1	19542158	19578046	0.27648	rs143306370	-3.54	rs61764877	2.72e-01	-19.36	-0.6320	1786	19	enet	0.36	2.2e-128	0.155987	0.876	0	0.997	0	0.002	0.001	ENSG00000127463	0.964968	1
PEC.BRAIN.RNASEQ.RSID	/stornext/Bioinf/data/lab_bahlo/users/gerring.z/twas/weights//PEC.BRAIN.RNASEQ.RSID/ENSG00000117480.wgt.RDat	FAAH	1	46859937	46879520	0.2082	rs12095096	3.22	rs61784643	9.82e-02	11.48	-0.0200	1128	28	enet	0.16	8.6e-52	0.155878	0.876	0	0.996	0	0.003	0	ENSG00000117480	0.964968	1
PEC.BRAIN.RNASEQ.RSID	/stornext/Bioinf/data/lab_bahlo/users/gerring.z/twas/weights//PEC.BRAIN.RNASEQ.RSID/ENSG00000233184.wgt.RDat	RP11-421L21.3	1	101491434	101552821	0.46794	rs184038927	3.97	rs3861735	4.99e-01	25.72	-0.0490	1571	9	lasso	0.51	9.6e-209	0.156098	0.876	0	0.996	0	0.004	0	ENSG00000233184	0.964968	1
PEC.BRAIN.RNASEQ.RSID	/stornext/Bioinf/data/lab_bahlo/users/gerring.z/twas/weights//PEC.BRAIN.RNASEQ.RSID/ENSG00000188199.wgt.RDat	NUTM2B	10	81462983	81474437	0.21791	rs61860458	-2.96	rs1650203	1.52e-01	-15.02	-0.33900	2169	18	lasso	0.22	2.9e-73	0.15647	0.876	0	0.998	0	0.002	0	ENSG00000188199	0.964968	1
PEC.BRAIN.RNASEQ.RSID	/stornext/Bioinf/data/lab_bahlo/users/gerring.z/twas/weights//PEC.BRAIN.RNASEQ.RSID/ENSG00000259158.wgt.RDat	ADAM20P1	14	70935598	70950473	0.06525	rs75553520	3.60	rs72735756	3.64e-02	-7.21	0.1270	1948	9	lasso	0.042	3.8e-14	-0.155771	0.876	0	0.996	0	0.003	0.001	ENSG00000259158	0.964968	1
PEC.BRAIN.RNASEQ.RSID	/stornext/Bioinf/data/lab_bahlo/users/gerring.z/twas/weights//PEC.BRAIN.RNASEQ.RSID/ENSG00000259673.wgt.RDat	IQCH-AS1	15	67695957	67814182	0.03686	rs117485633	3.80	rs10518734	1.25e-02	-5.34	-0.32200	1365	22	enet	0.027	1.6e-09	0.155854	0.876	0.004	0.985	0	0.01	0.001	ENSG00000259673	0.964968	1
PEC.BRAIN.RNASEQ.RSID	/stornext/Bioinf/data/lab_bahlo/users/gerring.z/twas/weights//PEC.BRAIN.RNASEQ.RSID/ENSG00000259785.wgt.RDat	RP13-98N21.3	15	82590891	82626963	0.27975	rs181210992	-2.91	rs8025353	2.51e-01	-16.91	0.08200	607	33	enet	0.29	1.4e-98	-0.15616	0.876	0	0.999	0	0	0	ENSG00000259785	0.964968	1
PEC.BRAIN.RNASEQ.RSID	/stornext/Bioinf/data/lab_bahlo/users/gerring.z/twas/weights//PEC.BRAIN.RNASEQ.RSID/ENSG00000206053.wgt.RDat	HN1L	16	1728257	1752281	0.14098	rs1657097	-3.77	rs4424913	8.64e-02	10.74	0.15600	1862	1	top1	0.086	6.1e-28	0.156	0.876	0	0.975	0	0.025	0	ENSG00000206053	0.964968	1
PEC.BRAIN.RNASEQ.RSID	/stornext/Bioinf/data/lab_bahlo/users/gerring.z/twas/weights//PEC.BRAIN.RNASEQ.RSID/ENSG00000214331.wgt.RDat	RP11-252A24.2	16	74366300	74402138	0.31965	rs72789157	-2.96	rs59681627	8.91e-02	-11.62	-0.74000	1274	7	lasso	0.18	1.7e-58	-0.15658	0.876	0	0.998	0	0.001	0.001	ENSG00000214331	0.964968	1
PEC.BRAIN.RNASEQ.RSID	/stornext/Bioinf/data/lab_bahlo/users/gerring.z/twas/weights//PEC.BRAIN.RNASEQ.RSID/ENSG00000167526.wgt.RDat	RPL13	16	89627065	89630950	0.21385	rs77733403	-3.84	rs2280370	1.60e-01	-14.68	0.10400	1941	2	lasso	0.17	5e-54	-0.15568	0.876	0	0.992	0	0.007	0	ENSG00000167526	0.964968	1
PEC.BRAIN.RNASEQ.RSID	/stornext/Bioinf/data/lab_bahlo/users/gerring.z/twas/weights//PEC.BRAIN.RNASEQ.RSID/ENSG00000087157.wgt.RDat	PGS1	17	76374721	76421195	0.22015	rs62074364	-3.70	rs9891030	7.80e-02	12.13	-0.00500	1813	1813	bslmm	0.21	2.3e-69	-0.156374	0.876	0	0.996	0	0.004	0	ENSG00000087157	0.964968	1
PEC.BRAIN.RNASEQ.RSID	/stornext/Bioinf/data/lab_bahlo/users/gerring.z/twas/weights//PEC.BRAIN.RNASEQ.RSID/ENSG00000253203.wgt.RDat	GUSBP3	5	68790040	69006341	0.51952	rs12187409	3.60	rs79828202	2.06e-02	-6.54	0.8860	667	60	enet	0.1	9.6e-33	0.15646	0.876	0	0.995	0	0.004	0.001	ENSG00000253203	0.964968	1
PEC.BRAIN.RNASEQ.RSID	/stornext/Bioinf/data/lab_bahlo/users/gerring.z/twas/weights//PEC.BRAIN.RNASEQ.RSID/ENSG00000132424.wgt.RDat	PNISR	6	99845927	99873207	0.03874	rs57999262	-4.75	rs12212896	9.08e-03	-4.55	0.33400	1554	3	lasso	0.013	2.5e-05	0.1561	0.876	0.11	0.762	0.016	0.111	0.001	ENSG00000132424	0.964968	1
PEC.BRAIN.RNASEQ.RSID	/stornext/Bioinf/data/lab_bahlo/users/gerring.z/twas/weights//PEC.BRAIN.RNASEQ.RSID/ENSG00000156172.wgt.RDat	C8orf37	8	96257147	96281429	0.42211	rs80014156	3.19	rs61995709	7.53e-02	12.79	1.08300	1716	61	enet	0.26	2.8e-88	-0.15555	0.876	0	0.997	0	0.002	0.001	ENSG00000156172	0.964968	1
PEC.BRAIN.RNASEQ.RSID	/stornext/Bioinf/data/lab_bahlo/users/gerring.z/twas/weights//PEC.BRAIN.RNASEQ.RSID/ENSG00000197256.wgt.RDat	KANK2	19	11274943	11308467	0.17596	rs12460706	-4.50	rs7257816	1.23e-01	12.85	0.15600	1471	1	top1	0.12	8.9e-40	0.156	0.876033	0	0.923	0	0.076	0	ENSG00000197256	0.964968	1
PEC.BRAIN.RNASEQ.RSID	/stornext/Bioinf/data/lab_bahlo/users/gerring.z/twas/weights//PEC.BRAIN.RNASEQ.RSID/ENSG00000189171.wgt.RDat	S100A13	1	153591263	153606568	0.52324	rs149206013	3.09	rs9729773	4.55e-01	-24.51	0.0710	958	26	enet	0.52	3.8e-212	0.154381	0.877	0	0.998	0	0.001	0	ENSG00000189171	0.965293	1
PEC.BRAIN.RNASEQ.RSID	/stornext/Bioinf/data/lab_bahlo/users/gerring.z/twas/weights//PEC.BRAIN.RNASEQ.RSID/ENSG00000234741.wgt.RDat	GAS5	1	173833038	173838020	0.55406	rs60354115	-2.90	rs3791021	6.91e-02	9.63	-0.8450	825	60	enet	0.22	1.7e-73	0.154861	0.877	0	0.998	0	0.001	0.001	ENSG00000234741	0.965293	1
PEC.BRAIN.RNASEQ.RSID	/stornext/Bioinf/data/lab_bahlo/users/gerring.z/twas/weights//PEC.BRAIN.RNASEQ.RSID/ENSG00000134627.wgt.RDat	PIWIL4	11	94277006	94354587	0.19737	rs10831296	-3.73	rs11824670	2.02e-02	6.88	-1.0490	1582	1582	bslmm	0.083	9.7e-27	0.15421	0.877	0	0.994	0	0.005	0.001	ENSG00000134627	0.965293	1
PEC.BRAIN.RNASEQ.RSID	/stornext/Bioinf/data/lab_bahlo/users/gerring.z/twas/weights//PEC.BRAIN.RNASEQ.RSID/ENSG00000123106.wgt.RDat	CCDC91	12	28286182	28732883	0.12931	rs2347223	-3.01	rs77127094	4.55e-02	7.39	-0.9400	2282	2282	bslmm	0.067	5.2e-22	0.15491	0.877	0	0.997	0	0.002	0.001	ENSG00000123106	0.965293	1
PEC.BRAIN.RNASEQ.RSID	/stornext/Bioinf/data/lab_bahlo/users/gerring.z/twas/weights//PEC.BRAIN.RNASEQ.RSID/ENSG00000131885.wgt.RDat	KRT17P1	17	16744057	16749197	0.44806	rs182242759	3.02	rs3105414	1.88e-01	-15.81	0.37800	1339	65	enet	0.24	5.4e-80	-0.155125	0.877	0	0.998	0	0.001	0	ENSG00000131885	0.965293	1
PEC.BRAIN.RNASEQ.RSID	/stornext/Bioinf/data/lab_bahlo/users/gerring.z/twas/weights//PEC.BRAIN.RNASEQ.RSID/ENSG00000163161.wgt.RDat	ERCC3	2	128014866	128051752	0.14642	rs114139318	4.11	rs1850689	4.87e-02	8.74	0.7070	1778	1778	blup	0.079	9.1e-26	-0.15506	0.877	0	0.995	0	0.004	0.001	ENSG00000163161	0.965293	1
PEC.BRAIN.RNASEQ.RSID	/stornext/Bioinf/data/lab_bahlo/users/gerring.z/twas/weights//PEC.BRAIN.RNASEQ.RSID/ENSG00000241770.wgt.RDat	RP11-555M1.3	3	156881241	156886922	0.0273	rs4679798	-3.84	rs56263456	8.22e-03	-5.21	-0.1480	1507	4	lasso	0.011	8.2e-05	0.15535	0.877	0.005	0.988	0	0.006	0	ENSG00000241770	0.965293	1
PEC.BRAIN.RNASEQ.RSID	/stornext/Bioinf/data/lab_bahlo/users/gerring.z/twas/weights//PEC.BRAIN.RNASEQ.RSID/ENSG00000215068.wgt.RDat	AC025171.1	5	43041677	43045492	0.0244	rs146114160	3.01	rs316396	8.34e-03	4.43	-0.8560	1590	20	enet	0.015	5.4e-06	-0.15502	0.877	0.358	0.64	0.001	0.001	0	ENSG00000215068	0.965293	1
PEC.BRAIN.RNASEQ.RSID	/stornext/Bioinf/data/lab_bahlo/users/gerring.z/twas/weights//PEC.BRAIN.RNASEQ.RSID/ENSG00000106785.wgt.RDat	TRIM14	9	100831557	100881494	0.2416	rs10985780	3.76	rs41313315	5.60e-02	-9.60	0.3703	1486	42	enet	0.089	7.9e-29	-0.15475	0.877	0	0.995	0	0.004	0	ENSG00000106785	0.965293	1
PEC.BRAIN.RNASEQ.RSID	/stornext/Bioinf/data/lab_bahlo/users/gerring.z/twas/weights//PEC.BRAIN.RNASEQ.RSID/ENSG00000101343.wgt.RDat	CRNKL1	20	20015012	20036690	0.03109	rs6046787	3.91	rs112502337	-7.44e-04	-3.88	0.056	1343	1343	blup	0.0036	0.016	-0.15475	0.877016	0.734	0.254	0.008	0.003	0	ENSG00000101343	0.965293	1
PEC.BRAIN.RNASEQ.RSID	/stornext/Bioinf/data/lab_bahlo/users/gerring.z/twas/weights//PEC.BRAIN.RNASEQ.RSID/ENSG00000101337.wgt.RDat	TM9SF4	20	30697309	30755061	0.01752	rs1108445	4.40	rs2424884	1.69e-03	-3.78	-1.769	901	901	bslmm	0.0028	0.03	0.1547	0.877061	0.762	0.192	0.035	0.009	0.002	ENSG00000101337	0.965293	1
PEC.BRAIN.RNASEQ.RSID	/stornext/Bioinf/data/lab_bahlo/users/gerring.z/twas/weights//PEC.BRAIN.RNASEQ.RSID/ENSG00000107562.wgt.RDat	CXCL12	10	44793038	44881941	0.04872	rs2863232	3.25	rs7906261	7.04e-03	-4.91	-0.21500	2390	2390	bslmm	0.015	4.2e-06	-0.15409	0.878	0.077	0.918	0	0.004	0.001	ENSG00000107562	0.965301	1
PEC.BRAIN.RNASEQ.RSID	/stornext/Bioinf/data/lab_bahlo/users/gerring.z/twas/weights//PEC.BRAIN.RNASEQ.RSID/ENSG00000179296.wgt.RDat	CTGLF12P	10	49217898	49239729	0.51098	rs79208093	-2.48	rs769009	1.30e-01	-13.17	-0.11200	438	28	enet	0.24	2.9e-80	-0.1529	0.878	0	0.999	0	0	0	ENSG00000179296	0.965301	1
PEC.BRAIN.RNASEQ.RSID	/stornext/Bioinf/data/lab_bahlo/users/gerring.z/twas/weights//PEC.BRAIN.RNASEQ.RSID/ENSG00000165637.wgt.RDat	VDAC2	10	76969912	76991206	0.03395	rs75055159	-2.65	rs10824290	9.64e-03	-5.50	0.15100	943	3	lasso	0.015	6.1e-06	-0.15346	0.878	0.01	0.989	0	0.001	0	ENSG00000165637	0.965301	1
PEC.BRAIN.RNASEQ.RSID	/stornext/Bioinf/data/lab_bahlo/users/gerring.z/twas/weights//PEC.BRAIN.RNASEQ.RSID/ENSG00000197345.wgt.RDat	MRPL21	11	68658744	68671303	0.63328	rs118163126	2.99	rs544370	7.12e-01	-30.68	-0.1540	1345	1	top1	0.71	0	0.154	0.878	0	0.998	0	0.001	0	ENSG00000197345	0.965301	1
PEC.BRAIN.RNASEQ.RSID	/stornext/Bioinf/data/lab_bahlo/users/gerring.z/twas/weights//PEC.BRAIN.RNASEQ.RSID/ENSG00000161798.wgt.RDat	AQP5	12	50355653	50359464	0.21028	rs182452880	-3.63	rs12372344	7.16e-02	-10.23	0.2401	906	906	bslmm	0.089	1.2e-28	-0.15292	0.878	0	0.998	0	0.002	0	ENSG00000161798	0.965301	1
PEC.BRAIN.RNASEQ.RSID	/stornext/Bioinf/data/lab_bahlo/users/gerring.z/twas/weights//PEC.BRAIN.RNASEQ.RSID/ENSG00000136319.wgt.RDat	TTC5	14	20724717	20774153	0.26459	rs12893068	-2.89	rs72671233	8.09e-02	12.01	0.4739	1729	9	lasso	0.18	4e-59	0.153677	0.878	0	0.998	0	0.002	0	ENSG00000136319	0.965301	1
PEC.BRAIN.RNASEQ.RSID	/stornext/Bioinf/data/lab_bahlo/users/gerring.z/twas/weights//PEC.BRAIN.RNASEQ.RSID/ENSG00000140365.wgt.RDat	COMMD4	15	75628232	75634268	0.25522	rs12914662	3.55	rs114064595	9.18e-02	-11.18	-0.48500	908	11	lasso	0.1	2.4e-33	0.152968	0.878	0	0.998	0	0.002	0.001	ENSG00000140365	0.965301	1
PEC.BRAIN.RNASEQ.RSID	/stornext/Bioinf/data/lab_bahlo/users/gerring.z/twas/weights//PEC.BRAIN.RNASEQ.RSID/ENSG00000267562.wgt.RDat	CTC-421K24.1	17	35814273	35815033	0.01293	rs55658132	-3.12	rs12939093	1.62e-03	-3.79	-0.15400	762	1	top1	0.0016	0.076	0.154	0.878	0.967	0.032	0.001	0	0	ENSG00000267562	0.965301	1
PEC.BRAIN.RNASEQ.RSID	/stornext/Bioinf/data/lab_bahlo/users/gerring.z/twas/weights//PEC.BRAIN.RNASEQ.RSID/ENSG00000273325.wgt.RDat	RP1-90G24.11	22	32680670	32681118	0.02331	rs2413156	3.00	rs79667666	-7.57e-04	-3.87	0.047	1963	1963	bslmm	0.005	0.006	-0.15326	0.878	0.416	0.581	0.001	0.001	0	ENSG00000273325	0.965301	1
PEC.BRAIN.RNASEQ.RSID	/stornext/Bioinf/data/lab_bahlo/users/gerring.z/twas/weights//PEC.BRAIN.RNASEQ.RSID/ENSG00000239523.wgt.RDat	MYLK-AS1	3	123304389	123363415	0.08625	rs73188542	3.08	rs11928693	3.13e-02	-3.85	1.8820	1182	35	enet	0.034	8.4e-12	-0.15304	0.878	0.864	0.134	0.002	0	0	ENSG00000239523	0.965301	1
PEC.BRAIN.RNASEQ.RSID	/stornext/Bioinf/data/lab_bahlo/users/gerring.z/twas/weights//PEC.BRAIN.RNASEQ.RSID/ENSG00000237684.wgt.RDat	RPSAP35	4	118334618	118335435	0.07472	rs17049027	-3.00	rs17861773	5.03e-02	8.39	-0.1540	1893	1	top1	0.05	9.5e-17	-0.154	0.878	0	0.997	0	0.003	0	ENSG00000237684	0.965301	1
PEC.BRAIN.RNASEQ.RSID	/stornext/Bioinf/data/lab_bahlo/users/gerring.z/twas/weights//PEC.BRAIN.RNASEQ.RSID/ENSG00000025156.wgt.RDat	HSF2	6	122720691	122754264	0.08545	rs34355299	3.56	rs9401548	9.94e-02	-12.14	-0.28900	1538	19	enet	0.11	3.2e-36	0.15327	0.878	0	0.996	0	0.004	0	ENSG00000025156	0.965301	1
PEC.BRAIN.RNASEQ.RSID	/stornext/Bioinf/data/lab_bahlo/users/gerring.z/twas/weights//PEC.BRAIN.RNASEQ.RSID/ENSG00000213865.wgt.RDat	C8orf44	8	67579850	67597799	0.08468	rs117684115	-2.34	rs2956250	1.41e-02	5.47	0.06398	995	995	bslmm	0.024	7.7e-09	0.15356	0.878	0.027	0.972	0	0.001	0	ENSG00000213865	0.965301	1
PEC.BRAIN.RNASEQ.RSID	/stornext/Bioinf/data/lab_bahlo/users/gerring.z/twas/weights//PEC.BRAIN.RNASEQ.RSID/ENSG00000253833.wgt.RDat	RP11-367E12.4	8	74896728	74897118	0.02894	rs79447488	-3.93	rs10086976	1.91e-02	-5.28	0.15300	1397	1	top1	0.019	2.8e-07	-0.153	0.878	0.072	0.921	0	0.006	0	ENSG00000253833	0.965301	1
PEC.BRAIN.RNASEQ.RSID	/stornext/Bioinf/data/lab_bahlo/users/gerring.z/twas/weights//PEC.BRAIN.RNASEQ.RSID/ENSG00000268205.wgt.RDat	CTC-444N24.11	19	57815673	57819930	0.11047	rs10411946	3.66	rs2361124	4.39e-02	8.39	-0.72300	1465	4	lasso	0.055	2.6e-18	0.1527	0.878635	0	0.99	0	0.01	0.001	ENSG00000268205	0.965448	1
PEC.BRAIN.RNASEQ.RSID	/stornext/Bioinf/data/lab_bahlo/users/gerring.z/twas/weights//PEC.BRAIN.RNASEQ.RSID/ENSG00000088035.wgt.RDat	ALG6	1	63833261	63904233	0.13056	rs10889387	-3.39	rs6664140	7.03e-02	-10.12	-0.0090	1467	24	enet	0.079	1.8e-25	-0.151803	0.879	0	0.997	0	0.002	0	ENSG00000088035	0.965448	1
PEC.BRAIN.RNASEQ.RSID	/stornext/Bioinf/data/lab_bahlo/users/gerring.z/twas/weights//PEC.BRAIN.RNASEQ.RSID/ENSG00000137941.wgt.RDat	TTLL7	1	84330711	84464833	0.05529	rs1506705	-3.17	rs12126515	3.93e-02	-7.40	1.0570	1398	1398	blup	0.042	3.3e-14	-0.151809	0.879	0	0.997	0	0.002	0.001	ENSG00000137941	0.965448	1
PEC.BRAIN.RNASEQ.RSID	/stornext/Bioinf/data/lab_bahlo/users/gerring.z/twas/weights//PEC.BRAIN.RNASEQ.RSID/ENSG00000143198.wgt.RDat	MGST3	1	165600098	165631033	0.19336	rs285487	4.00	rs9333370	3.37e-02	-8.07	-1.7520	1468	48	enet	0.12	2.7e-40	0.152639	0.879	0	0.992	0	0.006	0.002	ENSG00000143198	0.965448	1
PEC.BRAIN.RNASEQ.RSID	/stornext/Bioinf/data/lab_bahlo/users/gerring.z/twas/weights//PEC.BRAIN.RNASEQ.RSID/ENSG00000237250.wgt.RDat	RP11-193H5.1	1	238025475	238091621	0.05543	rs2016416	-4.68	rs111249520	1.15e-03	-4.61	-0.1118	2192	2192	bslmm	0.011	8.3e-05	0.152274	0.879	0.072	0.86	0.005	0.063	0.001	ENSG00000237250	0.965448	1
PEC.BRAIN.RNASEQ.RSID	/stornext/Bioinf/data/lab_bahlo/users/gerring.z/twas/weights//PEC.BRAIN.RNASEQ.RSID/ENSG00000077327.wgt.RDat	SPAG6	10	22634399	22743153	0.04524	rs2666771	3.60	rs7895113	-6.55e-04	3.14	-0.97600	1087	1087	bslmm	0.003	0.026	0.15252	0.879	0.928	0.071	0.001	0	0	ENSG00000077327	0.965448	1
PEC.BRAIN.RNASEQ.RSID	/stornext/Bioinf/data/lab_bahlo/users/gerring.z/twas/weights//PEC.BRAIN.RNASEQ.RSID/ENSG00000258178.wgt.RDat	RP11-18J9.3	12	86352465	86354725	0.01851	rs138954804	-3.06	rs78871311	-1.49e-04	3.84	0.2340	1902	4	lasso	0.0042	0.011	-0.15262	0.879	0.779	0.218	0.002	0.001	0	ENSG00000258178	0.965448	1
PEC.BRAIN.RNASEQ.RSID	/stornext/Bioinf/data/lab_bahlo/users/gerring.z/twas/weights//PEC.BRAIN.RNASEQ.RSID/ENSG00000108826.wgt.RDat	MRPL27	17	48445218	48450575	0.04251	rs2107440	-3.45	rs12452992	3.11e-03	4.14	0.05600	1223	3	lasso	0.0068	0.0016	-0.152475	0.879	0.66	0.338	0.002	0.001	0	ENSG00000108826	0.965448	1
PEC.BRAIN.RNASEQ.RSID	/stornext/Bioinf/data/lab_bahlo/users/gerring.z/twas/weights//PEC.BRAIN.RNASEQ.RSID/ENSG00000172399.wgt.RDat	MYOZ2	4	120056939	120108944	0.10963	rs114655386	3.13	rs79401640	4.53e-02	7.86	-0.1520	1844	1	top1	0.045	3.1e-15	-0.152	0.879	0	0.997	0	0.002	0	ENSG00000172399	0.965448	1
PEC.BRAIN.RNASEQ.RSID	/stornext/Bioinf/data/lab_bahlo/users/gerring.z/twas/weights//PEC.BRAIN.RNASEQ.RSID/ENSG00000174132.wgt.RDat	FAM174A	5	99871009	99922445	0.04662	rs140368647	2.71	rs10053764	1.52e-02	-5.57	-0.0610	1211	1211	bslmm	0.017	1.4e-06	0.15161	0.879	0.003	0.996	0	0.001	0	ENSG00000174132	0.965448	1
PEC.BRAIN.RNASEQ.RSID	/stornext/Bioinf/data/lab_bahlo/users/gerring.z/twas/weights//PEC.BRAIN.RNASEQ.RSID/ENSG00000105929.wgt.RDat	ATP6V0A4	7	138391040	138484305	0.03981	rs117886642	3.33	rs11772789	1.07e-03	-4.78	0.8710	1671	10	enet	0.011	6.8e-05	-0.151783	0.879	0.274	0.723	0.001	0.001	0	ENSG00000105929	0.965448	1
PEC.BRAIN.RNASEQ.RSID	/stornext/Bioinf/data/lab_bahlo/users/gerring.z/twas/weights//PEC.BRAIN.RNASEQ.RSID/ENSG00000146909.wgt.RDat	NOM1	7	156742417	156765876	0.4356	rs542250894	-3.64	rs13242102	4.90e-01	25.51	-0.1860	2152	42	enet	0.5	3.2e-202	-0.152504	0.879	0	0.996	0	0.003	0	ENSG00000146909	0.965448	1
PEC.BRAIN.RNASEQ.RSID	/stornext/Bioinf/data/lab_bahlo/users/gerring.z/twas/weights//PEC.BRAIN.RNASEQ.RSID/ENSG00000132554.wgt.RDat	RGS22	8	100973164	101143496	0.231	rs73274923	2.99	rs77210013	1.63e-02	5.97	0.85600	1088	1088	bslmm	0.14	6e-45	0.15235	0.879	0	0.998	0	0.001	0.001	ENSG00000132554	0.965448	1
PEC.BRAIN.RNASEQ.RSID	/stornext/Bioinf/data/lab_bahlo/users/gerring.z/twas/weights//PEC.BRAIN.RNASEQ.RSID/ENSG00000171552.wgt.RDat	BCL2L1	20	30252255	30311792	0.01533	rs2281358	2.86	rs6119650	-2.83e-04	3.89	0.088	1044	1044	blup	0.0056	0.0038	-0.15205	0.879144	0.614	0.384	0.001	0.001	0	ENSG00000171552	0.965533	1
PEC.BRAIN.RNASEQ.RSID	/stornext/Bioinf/data/lab_bahlo/users/gerring.z/twas/weights//PEC.BRAIN.RNASEQ.RSID/ENSG00000122376.wgt.RDat	FAM35A	10	88853918	88951225	0.07876	rs7923086	3.16	rs1923933	2.60e-02	-7.47	0.45400	1332	6	lasso	0.053	1.2e-17	0.15098	0.88	0	0.998	0	0.002	0.001	ENSG00000122376	0.965668	1
PEC.BRAIN.RNASEQ.RSID	/stornext/Bioinf/data/lab_bahlo/users/gerring.z/twas/weights//PEC.BRAIN.RNASEQ.RSID/ENSG00000227208.wgt.RDat	LINC00552	13	114451484	114454062	0.0386	rs12866241	2.64	rs67645956	3.11e-02	-6.93	-0.516	1428	4	lasso	0.033	2e-11	0.151025	0.88	0	0.998	0	0.001	0	ENSG00000227208	0.965668	1
PEC.BRAIN.RNASEQ.RSID	/stornext/Bioinf/data/lab_bahlo/users/gerring.z/twas/weights//PEC.BRAIN.RNASEQ.RSID/ENSG00000100804.wgt.RDat	PSMB5	14	23485752	23504439	0.35142	rs115254910	3.93	rs78295775	2.61e-02	-8.10	0.0890	1364	62	enet	0.18	4.1e-60	-0.151559	0.88	0	0.997	0	0.003	0.001	ENSG00000100804	0.965668	1
PEC.BRAIN.RNASEQ.RSID	/stornext/Bioinf/data/lab_bahlo/users/gerring.z/twas/weights//PEC.BRAIN.RNASEQ.RSID/ENSG00000196663.wgt.RDat	TECPR2	14	102829300	102968818	0.0698	rs1746584	5.22	rs59490997	6.73e-03	5.58	0.0890	1536	8	lasso	0.022	2.9e-08	0.151156	0.88	0.001	0.717	0	0.282	0	ENSG00000196663	0.965668	1
PEC.BRAIN.RNASEQ.RSID	/stornext/Bioinf/data/lab_bahlo/users/gerring.z/twas/weights//PEC.BRAIN.RNASEQ.RSID/ENSG00000182718.wgt.RDat	ANXA2	15	60639333	60695082	0.12101	rs117337941	-3.89	rs28364623	2.70e-02	8.22	-1.25900	1219	5	lasso	0.085	1.6e-27	0.150687	0.88	0	0.993	0	0.006	0.001	ENSG00000182718	0.965668	1
PEC.BRAIN.RNASEQ.RSID	/stornext/Bioinf/data/lab_bahlo/users/gerring.z/twas/weights//PEC.BRAIN.RNASEQ.RSID/ENSG00000175826.wgt.RDat	CTDNEP1	17	7146910	7155810	0.2552	rs556932912	-3.65	rs414206	1.58e-01	-14.74	0.39500	1345	22	enet	0.17	2.8e-57	-0.151523	0.88	0	0.997	0	0.003	0	ENSG00000175826	0.965668	1
PEC.BRAIN.RNASEQ.RSID	/stornext/Bioinf/data/lab_bahlo/users/gerring.z/twas/weights//PEC.BRAIN.RNASEQ.RSID/ENSG00000108406.wgt.RDat	DHX40	17	57642886	57685706	0.03196	rs141878059	-3.12	rs9893638	4.12e-03	4.62	1.16000	805	805	blup	0.0089	0.00036	-0.151142	0.88	0.246	0.752	0	0.001	0.001	ENSG00000108406	0.965668	1
PEC.BRAIN.RNASEQ.RSID	/stornext/Bioinf/data/lab_bahlo/users/gerring.z/twas/weights//PEC.BRAIN.RNASEQ.RSID/ENSG00000145220.wgt.RDat	LYAR	4	4269428	4291896	0.12972	rs6841983	3.17	rs6829791	2.56e-02	-7.84	-0.1340	1192	24	enet	0.075	2.1e-24	0.15127	0.88	0	0.998	0	0.002	0	ENSG00000145220	0.965668	1
PEC.BRAIN.RNASEQ.RSID	/stornext/Bioinf/data/lab_bahlo/users/gerring.z/twas/weights//PEC.BRAIN.RNASEQ.RSID/ENSG00000205089.wgt.RDat	CCNI2	5	132083137	132089856	0.04058	rs4958120	2.95	rs2243238	8.72e-04	-3.80	1.1790	1027	1027	bslmm	0.0054	0.0044	-0.15097	0.88	0.86	0.14	0.001	0	0	ENSG00000205089	0.965668	1
PEC.BRAIN.RNASEQ.RSID	/stornext/Bioinf/data/lab_bahlo/users/gerring.z/twas/weights//PEC.BRAIN.RNASEQ.RSID/ENSG00000080007.wgt.RDat	DDX43	6	74104471	74127292	0.20561	rs117317587	-3.10	rs6937668	5.14e-02	-8.95	0.29300	1689	1689	bslmm	0.072	1.6e-23	0.15051	0.88	0	0.998	0	0.002	0.001	ENSG00000080007	0.965668	1
PEC.BRAIN.RNASEQ.RSID	/stornext/Bioinf/data/lab_bahlo/users/gerring.z/twas/weights//PEC.BRAIN.RNASEQ.RSID/ENSG00000234338.wgt.RDat	RP11-797H7.1	7	64295658	64297260	0.01965	rs1405004	-4.00	rs35065007	7.52e-03	-4.65	0.1510	1801	1	top1	0.0075	0.00093	-0.151	0.88	0.598	0.391	0.007	0.005	0	ENSG00000234338	0.965668	1
PEC.BRAIN.RNASEQ.RSID	/stornext/Bioinf/data/lab_bahlo/users/gerring.z/twas/weights//PEC.BRAIN.RNASEQ.RSID/ENSG00000185610.wgt.RDat	DBX2	12	45408455	45444882	0.15042	rs67079540	4.43	rs1495036	5.52e-02	8.07	0.2910	1276	1276	bslmm	0.066	1.2e-21	-0.14974	0.881	0	0.974	0	0.026	0	ENSG00000185610	0.966254	1
PEC.BRAIN.RNASEQ.RSID	/stornext/Bioinf/data/lab_bahlo/users/gerring.z/twas/weights//PEC.BRAIN.RNASEQ.RSID/ENSG00000257194.wgt.RDat	RP11-567C2.1	12	90501516	90506556	0.05589	rs188286617	3.42	rs4842696	5.75e-03	-5.01	1.7880	1025	1025	bslmm	0.014	7.4e-06	-0.14972	0.881	0.152	0.845	0	0.001	0.001	ENSG00000257194	0.966254	1
PEC.BRAIN.RNASEQ.RSID	/stornext/Bioinf/data/lab_bahlo/users/gerring.z/twas/weights//PEC.BRAIN.RNASEQ.RSID/ENSG00000196557.wgt.RDat	CACNA1H	16	1203241	1271771	0.05555	rs9929652	-4.59	rs1599837	1.74e-02	-5.45	0.15000	1533	1	top1	0.017	8.7e-07	-0.15	0.881	0.028	0.878	0.003	0.09	0	ENSG00000196557	0.966254	1
PEC.BRAIN.RNASEQ.RSID	/stornext/Bioinf/data/lab_bahlo/users/gerring.z/twas/weights//PEC.BRAIN.RNASEQ.RSID/ENSG00000007516.wgt.RDat	BAIAP3	16	1383602	1399439	0.62152	rs1657097	-3.77	rs11641079	2.35e-01	17.75	-0.40300	1824	70	enet	0.35	1.2e-125	-0.1499	0.881	0	0.977	0	0.023	0	ENSG00000007516	0.966254	1
PEC.BRAIN.RNASEQ.RSID	/stornext/Bioinf/data/lab_bahlo/users/gerring.z/twas/weights//PEC.BRAIN.RNASEQ.RSID/ENSG00000103429.wgt.RDat	BFAR	16	14726672	14763093	0.02989	rs2966179	-2.85	rs61444673	1.70e-02	-5.28	-0.15000	550	1	top1	0.017	1.2e-06	0.15	0.881	0.071	0.928	0	0.001	0	ENSG00000103429	0.966254	1
PEC.BRAIN.RNASEQ.RSID	/stornext/Bioinf/data/lab_bahlo/users/gerring.z/twas/weights//PEC.BRAIN.RNASEQ.RSID/ENSG00000272720.wgt.RDat	CTA-228A9.3	22	38486134	38487566	0.03171	rs738442	-3.74	rs4821736	2.31e-03	-4.35	-3.120	1068	1068	bslmm	0.0029	0.028	-0.14934	0.881	0.558	0.415	0.003	0.002	0.021	ENSG00000272720	0.966254	1
PEC.BRAIN.RNASEQ.RSID	/stornext/Bioinf/data/lab_bahlo/users/gerring.z/twas/weights//PEC.BRAIN.RNASEQ.RSID/ENSG00000010438.wgt.RDat	PRSS3	9	33750515	33799230	0.4639	rs62544580	-2.61	rs855578	1.55e-01	14.49	0.5400	1635	93	enet	0.34	1.2e-119	-0.14994	0.881	0	0.998	0	0.001	0.001	ENSG00000010438	0.966254	1
PEC.BRAIN.RNASEQ.RSID	/stornext/Bioinf/data/lab_bahlo/users/gerring.z/twas/weights//PEC.BRAIN.RNASEQ.RSID/ENSG00000111731.wgt.RDat	C2CD5	12	22601517	22697480	0.0824	rs11046268	3.48	rs11615262	4.75e-02	8.18	0.1490	1318	1	top1	0.047	6.9e-16	0.149	0.882	0	0.997	0	0.003	0	ENSG00000111731	0.966473	1
PEC.BRAIN.RNASEQ.RSID	/stornext/Bioinf/data/lab_bahlo/users/gerring.z/twas/weights//PEC.BRAIN.RNASEQ.RSID/ENSG00000122042.wgt.RDat	UBL3	13	30338508	30424821	0.0795	rs10161838	-3.51	rs1810706	4.10e-02	-7.45	-0.574	2008	9	lasso	0.069	1.7e-22	-0.148558	0.882	0	0.996	0	0.003	0.001	ENSG00000122042	0.966473	1
PEC.BRAIN.RNASEQ.RSID	/stornext/Bioinf/data/lab_bahlo/users/gerring.z/twas/weights//PEC.BRAIN.RNASEQ.RSID/ENSG00000214174.wgt.RDat	AMZ2P1	17	62962668	62971694	0.06715	rs79913730	-3.47	rs34604706	5.02e-02	8.48	0.14800	841	1	top1	0.05	1e-16	0.148	0.882	0	0.998	0	0.002	0	ENSG00000214174	0.966473	1
PEC.BRAIN.RNASEQ.RSID	/stornext/Bioinf/data/lab_bahlo/users/gerring.z/twas/weights//PEC.BRAIN.RNASEQ.RSID/ENSG00000151690.wgt.RDat	MFSD6	2	191273081	191373931	0.14477	rs6708018	-5.57	rs2192010	2.48e-02	7.97	2.6600	1310	1310	bslmm	0.082	1e-26	0.14902	0.882	0	0.025	0	0.975	0	ENSG00000151690	0.966473	1
PEC.BRAIN.RNASEQ.RSID	/stornext/Bioinf/data/lab_bahlo/users/gerring.z/twas/weights//PEC.BRAIN.RNASEQ.RSID/ENSG00000100150.wgt.RDat	DEPDC5	22	32149944	32303012	0.14651	rs9609299	4.11	rs7291674	8.02e-02	-10.56	-0.324	2152	17	lasso	0.091	2.5e-29	0.14888	0.882	0	0.965	0	0.034	0	ENSG00000100150	0.966473	1
PEC.BRAIN.RNASEQ.RSID	/stornext/Bioinf/data/lab_bahlo/users/gerring.z/twas/weights//PEC.BRAIN.RNASEQ.RSID/ENSG00000170837.wgt.RDat	GPR27	3	71803201	71805647	0.21673	rs1288823	3.30	rs116310555	9.82e-02	11.44	2.2730	1303	1303	bslmm	0.15	3.4e-48	-0.1485	0.882	0	0.992	0	0.002	0.006	ENSG00000170837	0.966473	1
PEC.BRAIN.RNASEQ.RSID	/stornext/Bioinf/data/lab_bahlo/users/gerring.z/twas/weights//PEC.BRAIN.RNASEQ.RSID/ENSG00000183111.wgt.RDat	ARHGEF37	5	148931510	149014531	0.08316	rs66601714	-4.12	rs1457699	2.26e-02	7.20	-1.2670	1318	1318	bslmm	0.056	1.3e-18	-0.14822	0.882	0	0.989	0	0.01	0.001	ENSG00000183111	0.966473	1
PEC.BRAIN.RNASEQ.RSID	/stornext/Bioinf/data/lab_bahlo/users/gerring.z/twas/weights//PEC.BRAIN.RNASEQ.RSID/ENSG00000137218.wgt.RDat	FRS3	6	41737914	41754280	0.03308	rs12174903	3.81	rs10456112	8.76e-05	4.82	3.30200	1512	1512	blup	0.008	0.00065	0.14792	0.882	0.257	0.697	0.001	0.004	0.041	ENSG00000137218	0.966473	1
PEC.BRAIN.RNASEQ.RSID	/stornext/Bioinf/data/lab_bahlo/users/gerring.z/twas/weights//PEC.BRAIN.RNASEQ.RSID/ENSG00000135587.wgt.RDat	SMPD2	6	109761966	109765122	0.17929	rs2066278	3.46	rs9487100	1.39e-01	13.60	1.48900	1530	31	enet	0.16	6.7e-53	-0.14807	0.882	0	0.993	0	0.005	0.001	ENSG00000135587	0.966473	1
PEC.BRAIN.RNASEQ.RSID	/stornext/Bioinf/data/lab_bahlo/users/gerring.z/twas/weights//PEC.BRAIN.RNASEQ.RSID/ENSG00000154319.wgt.RDat	FAM167A	8	11278972	11332224	0.12361	rs73662666	3.20	rs13270267	4.09e-02	-8.54	0.17500	2059	32	enet	0.095	1.1e-30	0.14906	0.882	0	0.996	0	0.003	0	ENSG00000154319	0.966473	1
PEC.BRAIN.RNASEQ.RSID	/stornext/Bioinf/data/lab_bahlo/users/gerring.z/twas/weights//PEC.BRAIN.RNASEQ.RSID/ENSG00000056558.wgt.RDat	TRAF1	9	123664671	123691451	0.327	rs34168909	3.12	rs2416807	2.91e-01	-19.72	0.2310	925	14	lasso	0.34	7.5e-123	0.14794	0.882	0	0.998	0	0.001	0	ENSG00000056558	0.966473	1
PEC.BRAIN.RNASEQ.RSID	/stornext/Bioinf/data/lab_bahlo/users/gerring.z/twas/weights//PEC.BRAIN.RNASEQ.RSID/ENSG00000167103.wgt.RDat	PIP5KL1	9	130683158	130693076	0.0739	rs146892675	3.62	rs76064282	4.03e-02	-7.83	-1.2480	1022	1022	bslmm	0.057	9.8e-19	-0.14786	0.882	0	0.997	0	0.002	0.001	ENSG00000167103	0.966473	1
PEC.BRAIN.RNASEQ.RSID	/stornext/Bioinf/data/lab_bahlo/users/gerring.z/twas/weights//PEC.BRAIN.RNASEQ.RSID/ENSG00000267855.wgt.RDat	NDUFA7	19	8373490	8386280	0.08342	rs28619893	3.38	rs66613574	2.83e-02	7.02	-0.21500	1644	1644	bslmm	0.032	3.2e-11	-0.14823	0.882159	0	0.998	0	0.002	0	ENSG00000267855	0.966574	1
PEC.BRAIN.RNASEQ.RSID	/stornext/Bioinf/data/lab_bahlo/users/gerring.z/twas/weights//PEC.BRAIN.RNASEQ.RSID/ENSG00000197013.wgt.RDat	ZNF429	19	21679484	21739072	0.15735	rs3935083	-3.02	rs7248097	5.76e-02	11.70	0.38800	2264	19	lasso	0.13	1.9e-43	0.14783	0.882479	0	0.998	0	0.002	0	ENSG00000197013	0.966692	1
PEC.BRAIN.RNASEQ.RSID	/stornext/Bioinf/data/lab_bahlo/users/gerring.z/twas/weights//PEC.BRAIN.RNASEQ.RSID/ENSG00000269920.wgt.RDat	RP11-690P14.4	10	97733786	97792432	0.046	rs4367881	3.72	rs7893601	1.69e-02	5.91	-0.63000	1655	17	enet	0.032	2.5e-11	-0.14771	0.883	0.003	0.992	0	0.005	0.001	ENSG00000269920	0.966692	1
PEC.BRAIN.RNASEQ.RSID	/stornext/Bioinf/data/lab_bahlo/users/gerring.z/twas/weights//PEC.BRAIN.RNASEQ.RSID/ENSG00000139132.wgt.RDat	FGD4	12	32552463	32798984	0.14279	rs73294852	-4.64	rs7966020	6.77e-02	-10.19	-0.5850	2791	38	enet	0.098	1.2e-31	0.14675	0.883	0	0.869	0	0.131	0.001	ENSG00000139132	0.966692	1
PEC.BRAIN.RNASEQ.RSID	/stornext/Bioinf/data/lab_bahlo/users/gerring.z/twas/weights//PEC.BRAIN.RNASEQ.RSID/ENSG00000183604.wgt.RDat	RP11-347C12.2	16	30234230	30346695	0.37687	rs144721815	3.20	rs143248356	4.19e-01	23.19	-0.11741	479	39	enet	0.47	6.7e-182	-0.14767	0.883	0	0.999	0	0.001	0	ENSG00000183604	0.966692	1
PEC.BRAIN.RNASEQ.RSID	/stornext/Bioinf/data/lab_bahlo/users/gerring.z/twas/weights//PEC.BRAIN.RNASEQ.RSID/ENSG00000003436.wgt.RDat	TFPI	2	188328957	188430487	0.08969	rs4093128	-3.78	rs1912847	7.34e-03	5.67	-0.4410	1528	20	enet	0.035	4.3e-12	-0.14663	0.883	0.002	0.989	0	0.008	0.001	ENSG00000003436	0.966692	1
PEC.BRAIN.RNASEQ.RSID	/stornext/Bioinf/data/lab_bahlo/users/gerring.z/twas/weights//PEC.BRAIN.RNASEQ.RSID/ENSG00000166862.wgt.RDat	CACNG2	22	36959968	37099603	0.06853	rs7290462	3.42	rs5750270	3.23e-02	-7.37	0.407	1874	5	lasso	0.039	3e-13	-0.14728	0.883	0	0.996	0	0.004	0	ENSG00000166862	0.966692	1
PEC.BRAIN.RNASEQ.RSID	/stornext/Bioinf/data/lab_bahlo/users/gerring.z/twas/weights//PEC.BRAIN.RNASEQ.RSID/ENSG00000114491.wgt.RDat	UMPS	3	124449213	124464040	0.112	rs6784832	3.53	rs76227458	3.20e-02	8.30	-0.1542	1719	14	enet	0.083	5.3e-27	-0.14671	0.883	0	0.996	0	0.004	0.001	ENSG00000114491	0.966692	1
PEC.BRAIN.RNASEQ.RSID	/stornext/Bioinf/data/lab_bahlo/users/gerring.z/twas/weights//PEC.BRAIN.RNASEQ.RSID/ENSG00000113658.wgt.RDat	SMAD5	5	135468534	135524435	0.03828	rs150909919	3.56	rs13169016	2.15e-02	-5.83	-0.1470	1648	1	top1	0.022	5e-08	0.147	0.883	0.004	0.994	0	0.002	0	ENSG00000113658	0.966692	1
PEC.BRAIN.RNASEQ.RSID	/stornext/Bioinf/data/lab_bahlo/users/gerring.z/twas/weights//PEC.BRAIN.RNASEQ.RSID/ENSG00000235944.wgt.RDat	ZNF815P	7	5862791	5894066	0.32531	rs2906501	-5.17	rs117353648	2.07e-02	-8.70	-0.5280	1950	47	enet	0.17	3e-54	0.147606	0.883	0	0.674	0	0.326	0	ENSG00000235944	0.966692	1
PEC.BRAIN.RNASEQ.RSID	/stornext/Bioinf/data/lab_bahlo/users/gerring.z/twas/weights//PEC.BRAIN.RNASEQ.RSID/ENSG00000196683.wgt.RDat	TOMM7	7	22852251	22862470	0.32307	rs144973245	2.98	rs981792	2.40e-01	-17.85	-0.2210	1535	12	lasso	0.25	1.4e-86	0.147517	0.883	0	0.998	0	0.001	0	ENSG00000196683	0.966692	1
PEC.BRAIN.RNASEQ.RSID	/stornext/Bioinf/data/lab_bahlo/users/gerring.z/twas/weights//PEC.BRAIN.RNASEQ.RSID/ENSG00000167123.wgt.RDat	CERCAM	9	131174030	131199626	0.3039	rs10819441	-3.56	rs111896042	1.19e-01	-4.78	0.4500	927	9	enet	0.15	7.2e-49	-0.14768	0.883	0.374	0.623	0.001	0.002	0	ENSG00000167123	0.966692	1
PEC.BRAIN.RNASEQ.RSID	/stornext/Bioinf/data/lab_bahlo/users/gerring.z/twas/weights//PEC.BRAIN.RNASEQ.RSID/ENSG00000198168.wgt.RDat	SVIP	11	22835345	22851845	0.28398	rs74690597	-3.66	rs10833825	1.23e-01	-12.85	-1.2740	1785	12	lasso	0.18	8.5e-60	0.14636	0.884	0	0.984	0	0.015	0.001	ENSG00000198168	0.96691	1
PEC.BRAIN.RNASEQ.RSID	/stornext/Bioinf/data/lab_bahlo/users/gerring.z/twas/weights//PEC.BRAIN.RNASEQ.RSID/ENSG00000179241.wgt.RDat	LDLRAD3	11	35965531	36253686	0.19462	rs604225	-3.26	rs11033331	8.95e-02	7.66	0.8000	1814	27	enet	0.12	1.9e-38	0.14558	0.884	0	0.997	0	0.003	0.001	ENSG00000179241	0.96691	1
PEC.BRAIN.RNASEQ.RSID	/stornext/Bioinf/data/lab_bahlo/users/gerring.z/twas/weights//PEC.BRAIN.RNASEQ.RSID/ENSG00000060709.wgt.RDat	RIMBP2	12	130880682	131200826	0.08391	rs10848037	-3.10	rs61934653	8.74e-03	4.70	0.3810	2559	2559	blup	0.019	2.6e-07	0.14638	0.884	0.322	0.674	0.001	0.002	0.001	ENSG00000060709	0.96691	1
PEC.BRAIN.RNASEQ.RSID	/stornext/Bioinf/data/lab_bahlo/users/gerring.z/twas/weights//PEC.BRAIN.RNASEQ.RSID/ENSG00000258867.wgt.RDat	RP11-300J18.3	14	88490894	88563276	0.02131	rs12436326	-3.38	rs7152041	7.04e-04	3.75	1.2040	1713	1713	blup	0.0047	0.0071	-0.146393	0.884	0.792	0.199	0.007	0.002	0.001	ENSG00000258867	0.96691	1
PEC.BRAIN.RNASEQ.RSID	/stornext/Bioinf/data/lab_bahlo/users/gerring.z/twas/weights//PEC.BRAIN.RNASEQ.RSID/ENSG00000137814.wgt.RDat	HAUS2	15	42841008	42862192	0.04185	rs9920202	3.89	rs72707484	2.46e-03	-4.36	-1.26200	823	8	lasso	0.0048	0.007	-0.145826	0.884	0.306	0.677	0.005	0.011	0.001	ENSG00000137814	0.96691	1
PEC.BRAIN.RNASEQ.RSID	/stornext/Bioinf/data/lab_bahlo/users/gerring.z/twas/weights//PEC.BRAIN.RNASEQ.RSID/ENSG00000133195.wgt.RDat	SLC39A11	17	70642088	71088851	0.25845	rs9902448	3.20	rs111800738	7.74e-02	-10.66	-0.68700	1948	10	lasso	0.13	1.3e-43	0.1463	0.884	0	0.997	0	0.003	0.001	ENSG00000133195	0.96691	1
PEC.BRAIN.RNASEQ.RSID	/stornext/Bioinf/data/lab_bahlo/users/gerring.z/twas/weights//PEC.BRAIN.RNASEQ.RSID/ENSG00000206562.wgt.RDat	METTL6	3	15422782	15482073	0.14669	rs114983775	-3.62	rs6808404	6.63e-02	-9.99	-1.0450	1242	9	lasso	0.11	3.3e-34	0.14557	0.884	0	0.997	0	0.002	0.001	ENSG00000206562	0.96691	1
PEC.BRAIN.RNASEQ.RSID	/stornext/Bioinf/data/lab_bahlo/users/gerring.z/twas/weights//PEC.BRAIN.RNASEQ.RSID/ENSG00000114648.wgt.RDat	KLHL18	3	47324407	47388306	0.04186	rs6768879	3.72	rs116645586	-6.63e-05	3.50	1.4620	530	530	bslmm	0.008	0.00065	-0.14644	0.884	0.947	0.046	0.007	0	0	ENSG00000114648	0.96691	1
PEC.BRAIN.RNASEQ.RSID	/stornext/Bioinf/data/lab_bahlo/users/gerring.z/twas/weights//PEC.BRAIN.RNASEQ.RSID/ENSG00000152595.wgt.RDat	MEPE	4	88742563	88767969	0.28131	rs7377204	3.10	rs4693184	1.91e-01	-15.97	-0.0720	1744	56	enet	0.22	1.1e-74	0.1464	0.884	0	0.997	0	0.003	0	ENSG00000152595	0.96691	1
PEC.BRAIN.RNASEQ.RSID	/stornext/Bioinf/data/lab_bahlo/users/gerring.z/twas/weights//PEC.BRAIN.RNASEQ.RSID/ENSG00000120437.wgt.RDat	ACAT2	6	160181360	160200144	0.04486	rs3127578	-3.76	rs963800	1.28e-02	5.69	-0.43212	1555	24	enet	0.019	2.2e-07	-0.14623	0.884	0.002	0.994	0	0.004	0	ENSG00000120437	0.96691	1
PEC.BRAIN.RNASEQ.RSID	/stornext/Bioinf/data/lab_bahlo/users/gerring.z/twas/weights//PEC.BRAIN.RNASEQ.RSID/ENSG00000104472.wgt.RDat	CHRAC1	8	141521397	141527236	0.06784	rs13266116	-5.42	rs4961253	3.77e-02	7.28	0.14600	1267	1	top1	0.038	6.4e-13	0.146	0.884	0	0.031	0	0.969	0	ENSG00000104472	0.96691	1
PEC.BRAIN.RNASEQ.RSID	/stornext/Bioinf/data/lab_bahlo/users/gerring.z/twas/weights//PEC.BRAIN.RNASEQ.RSID/ENSG00000159884.wgt.RDat	CCDC107	9	35658301	35661508	0.052	rs7022281	4.43	rs45622432	2.26e-02	-5.87	0.1460	982	1	top1	0.023	2.5e-08	-0.146	0.884	0.003	0.972	0	0.024	0	ENSG00000159884	0.96691	1
PEC.BRAIN.RNASEQ.RSID	/stornext/Bioinf/data/lab_bahlo/users/gerring.z/twas/weights//PEC.BRAIN.RNASEQ.RSID/ENSG00000143149.wgt.RDat	ALDH9A1	1	165631453	165668100	0.45245	rs285487	4.00	rs4307543	5.40e-02	-10.43	0.5720	1457	65	enet	0.26	2.5e-90	-0.144971	0.885	0	0.994	0	0.006	0.001	ENSG00000143149	0.967347	1
PEC.BRAIN.RNASEQ.RSID	/stornext/Bioinf/data/lab_bahlo/users/gerring.z/twas/weights//PEC.BRAIN.RNASEQ.RSID/ENSG00000246889.wgt.RDat	AP000487.5	11	70218352	70244594	0.01642	rs3132436	3.81	rs576588	-5.49e-04	-3.50	2.3170	1310	1310	bslmm	0.00042	0.21	-0.14432	0.885	0.9	0.094	0.005	0	0	ENSG00000246889	0.967347	1
PEC.BRAIN.RNASEQ.RSID	/stornext/Bioinf/data/lab_bahlo/users/gerring.z/twas/weights//PEC.BRAIN.RNASEQ.RSID/ENSG00000140598.wgt.RDat	EFTUD1	15	82422571	82555104	0.1723	rs181210992	-2.91	rs111513848	8.59e-02	10.71	-1.19100	793	5	lasso	0.12	2.8e-38	-0.145211	0.885	0	0.998	0	0.001	0.001	ENSG00000140598	0.967347	1
PEC.BRAIN.RNASEQ.RSID	/stornext/Bioinf/data/lab_bahlo/users/gerring.z/twas/weights//PEC.BRAIN.RNASEQ.RSID/ENSG00000141698.wgt.RDat	NT5C3B	17	39981335	39992523	0.31923	rs9908237	-2.44	rs4796719	2.73e-01	19.01	-0.16700	954	42	enet	0.31	4.7e-109	-0.144728	0.885	0	0.999	0	0.001	0	ENSG00000141698	0.967347	1
PEC.BRAIN.RNASEQ.RSID	/stornext/Bioinf/data/lab_bahlo/users/gerring.z/twas/weights//PEC.BRAIN.RNASEQ.RSID/ENSG00000119729.wgt.RDat	RHOQ	2	46768945	46810260	0.13119	rs4953374	-3.76	rs35625984	3.98e-02	-7.90	1.7290	1751	1751	bslmm	0.068	3.9e-22	0.14519	0.885	0	0.992	0	0.006	0.002	ENSG00000119729	0.967347	1
PEC.BRAIN.RNASEQ.RSID	/stornext/Bioinf/data/lab_bahlo/users/gerring.z/twas/weights//PEC.BRAIN.RNASEQ.RSID/ENSG00000249057.wgt.RDat	MAST4-IT1	5	65958159	65958816	0.02079	rs194474	-2.76	rs6891586	1.23e-02	5.11	0.3820	1393	3	lasso	0.015	4.8e-06	0.14452	0.885	0.075	0.923	0	0.001	0	ENSG00000249057	0.967347	1
PEC.BRAIN.RNASEQ.RSID	/stornext/Bioinf/data/lab_bahlo/users/gerring.z/twas/weights//PEC.BRAIN.RNASEQ.RSID/ENSG00000230314.wgt.RDat	ELOVL2-AS1	6	11043757	11078459	0.09378	rs528711	-3.51	rs9295752	5.83e-02	-9.83	0.00100	1597	14	enet	0.066	1.1e-21	0.14488	0.885	0	0.997	0	0.002	0	ENSG00000230314	0.967347	1
PEC.BRAIN.RNASEQ.RSID	/stornext/Bioinf/data/lab_bahlo/users/gerring.z/twas/weights//PEC.BRAIN.RNASEQ.RSID/ENSG00000244291.wgt.RDat	C7orf13	7	156431057	156433348	0.42242	rs62491015	-3.52	rs10253748	2.94e-01	-19.73	-0.1439	1944	62	enet	0.36	1.9e-128	-0.145255	0.885	0	0.997	0	0.003	0	ENSG00000244291	0.967347	1
PEC.BRAIN.RNASEQ.RSID	/stornext/Bioinf/data/lab_bahlo/users/gerring.z/twas/weights//PEC.BRAIN.RNASEQ.RSID/ENSG00000136999.wgt.RDat	NOV	8	120428546	120436593	0.12456	rs140916189	3.63	rs58659618	9.86e-02	11.49	0.59800	1786	34	enet	0.12	6.3e-38	-0.14464	0.885	0	0.997	0	0.003	0.001	ENSG00000136999	0.967347	1
PEC.BRAIN.RNASEQ.RSID	/stornext/Bioinf/data/lab_bahlo/users/gerring.z/twas/weights//PEC.BRAIN.RNASEQ.RSID/ENSG00000142235.wgt.RDat	LMTK3	19	48988528	49017192	0.02169	rs75749710	3.60	rs3786774	-1.06e-04	-3.09	-0.14400	1816	1	top1	-0.00011	0.35	0.144	0.8855	0.964	0.033	0.003	0	0	ENSG00000142235	0.967784	1
PEC.BRAIN.RNASEQ.RSID	/stornext/Bioinf/data/lab_bahlo/users/gerring.z/twas/weights//PEC.BRAIN.RNASEQ.RSID/ENSG00000178878.wgt.RDat	APOLD1	12	12878851	12982909	0.03272	rs7980482	-4.17	rs186314219	5.02e-03	4.22	-0.0930	1426	2	lasso	0.0078	0.00077	-0.14376	0.886	0.714	0.27	0.011	0.004	0	ENSG00000178878	0.967784	1
PEC.BRAIN.RNASEQ.RSID	/stornext/Bioinf/data/lab_bahlo/users/gerring.z/twas/weights//PEC.BRAIN.RNASEQ.RSID/ENSG00000151233.wgt.RDat	GXYLT1	12	42475647	42538681	0.16295	rs12820488	3.59	rs10785327	1.41e-01	13.71	-0.2240	1574	9	lasso	0.15	5.2e-50	-0.14317	0.886	0	0.994	0	0.006	0	ENSG00000151233	0.967784	1
PEC.BRAIN.RNASEQ.RSID	/stornext/Bioinf/data/lab_bahlo/users/gerring.z/twas/weights//PEC.BRAIN.RNASEQ.RSID/ENSG00000139537.wgt.RDat	CCDC65	12	49297893	49325623	0.19039	rs7296987	-3.23	rs7298330	2.29e-01	-17.44	-0.3390	1247	9	lasso	0.23	5.9e-79	0.14362	0.886	0	0.998	0	0.002	0	ENSG00000139537	0.967784	1
PEC.BRAIN.RNASEQ.RSID	/stornext/Bioinf/data/lab_bahlo/users/gerring.z/twas/weights//PEC.BRAIN.RNASEQ.RSID/ENSG00000255529.wgt.RDat	POLR2M	15	57884231	58074960	0.37676	rs1280408	3.22	rs72745576	1.48e-01	14.49	0.56900	1592	60	enet	0.25	1.8e-85	0.143528	0.886	0	0.997	0	0.003	0.001	ENSG00000255529	0.967784	1
PEC.BRAIN.RNASEQ.RSID	/stornext/Bioinf/data/lab_bahlo/users/gerring.z/twas/weights//PEC.BRAIN.RNASEQ.RSID/ENSG00000205502.wgt.RDat	C2CD4B	15	62455734	62457482	0.03078	rs4774416	3.07	rs76899875	5.12e-04	-3.46	-0.14396	1268	1	lasso	0.0017	0.07	0.143964	0.886	0.925	0.074	0.001	0	0	ENSG00000205502	0.967784	1
PEC.BRAIN.RNASEQ.RSID	/stornext/Bioinf/data/lab_bahlo/users/gerring.z/twas/weights//PEC.BRAIN.RNASEQ.RSID/ENSG00000011143.wgt.RDat	MKS1	17	56282803	56296966	0.04422	rs12939154	-5.26	rs62083746	1.00e-02	-5.70	-0.31900	1084	2	lasso	0.033	1.5e-11	-0.143608	0.886	0.003	0.607	0.002	0.387	0.001	ENSG00000011143	0.967784	1
PEC.BRAIN.RNASEQ.RSID	/stornext/Bioinf/data/lab_bahlo/users/gerring.z/twas/weights//PEC.BRAIN.RNASEQ.RSID/ENSG00000273193.wgt.RDat	RP11-523G9.3	3	175527552	175528340	0.02047	rs140904519	-4.07	rs9653988	2.96e-04	-3.08	0.6520	1509	1509	blup	0.00047	0.2	0.14311	0.886	0.899	0.096	0.005	0	0	ENSG00000273193	0.967784	1
PEC.BRAIN.RNASEQ.RSID	/stornext/Bioinf/data/lab_bahlo/users/gerring.z/twas/weights//PEC.BRAIN.RNASEQ.RSID/ENSG00000196116.wgt.RDat	TDRD7	9	100174232	100258407	0.0475	rs10980585	3.97	rs7863717	2.54e-02	-6.53	0.1430	1149	1	top1	0.025	3.5e-09	-0.143	0.886	0	0.99	0	0.009	0	ENSG00000196116	0.967784	1
PEC.BRAIN.RNASEQ.RSID	/stornext/Bioinf/data/lab_bahlo/users/gerring.z/twas/weights//PEC.BRAIN.RNASEQ.RSID/ENSG00000123159.wgt.RDat	GIPC1	19	14588572	14606944	0.20977	rs138105230	3.29	rs10421977	4.55e-02	5.70	1.86700	1718	43	enet	0.075	3e-24	0.1422	0.886918	0.005	0.989	0	0.004	0.002	ENSG00000123159	0.968365	1
PEC.BRAIN.RNASEQ.RSID	/stornext/Bioinf/data/lab_bahlo/users/gerring.z/twas/weights//PEC.BRAIN.RNASEQ.RSID/ENSG00000272030.wgt.RDat	RP1-178F15.4	1	153603914	153606873	0.09	rs149206013	3.07	rs10797090	6.21e-02	9.33	0.3830	926	926	bslmm	0.067	9.3e-22	-0.141804	0.887	0	0.998	0	0.001	0	ENSG00000272030	0.968365	1
PEC.BRAIN.RNASEQ.RSID	/stornext/Bioinf/data/lab_bahlo/users/gerring.z/twas/weights//PEC.BRAIN.RNASEQ.RSID/ENSG00000139625.wgt.RDat	MAP3K12	12	53874274	53893847	0.04033	rs79334415	-3.14	rs7970462	1.92e-04	-3.55	0.7090	1067	1067	bslmm	0.0089	0.00036	-0.14231	0.887	0.896	0.103	0.001	0	0	ENSG00000139625	0.968365	1
PEC.BRAIN.RNASEQ.RSID	/stornext/Bioinf/data/lab_bahlo/users/gerring.z/twas/weights//PEC.BRAIN.RNASEQ.RSID/ENSG00000196593.wgt.RDat	ANKRD20A19P	13	24513696	24520921	0.0864	rs1572073	-3.66	rs10459400	2.77e-02	6.55	-0.390	1932	1932	bslmm	0.038	6.4e-13	-0.142526	0.887	0	0.993	0	0.006	0	ENSG00000196593	0.968365	1
PEC.BRAIN.RNASEQ.RSID	/stornext/Bioinf/data/lab_bahlo/users/gerring.z/twas/weights//PEC.BRAIN.RNASEQ.RSID/ENSG00000232300.wgt.RDat	FAM215B	17	44636196	44640161	0.49987	rs2083796	4.21	rs3874943	1.64e-01	-14.82	0.22800	813	33	enet	0.2	1.2e-66	0.141507	0.887	0	0.979	0	0.021	0	ENSG00000232300	0.968365	1
PEC.BRAIN.RNASEQ.RSID	/stornext/Bioinf/data/lab_bahlo/users/gerring.z/twas/weights//PEC.BRAIN.RNASEQ.RSID/ENSG00000078142.wgt.RDat	PIK3C3	18	39535171	39667794	0.2922	rs2848775	-5.01	rs515626	1.41e-01	-14.56	-0.228	1458	64	enet	0.23	2e-78	-0.14176	0.887	0	0.829	0	0.171	0	ENSG00000078142	0.968365	1
PEC.BRAIN.RNASEQ.RSID	/stornext/Bioinf/data/lab_bahlo/users/gerring.z/twas/weights//PEC.BRAIN.RNASEQ.RSID/ENSG00000136274.wgt.RDat	NACAD	7	45120037	45128513	0.03801	rs6463281	-3.24	rs2289376	9.24e-03	5.10	0.0690	1701	1701	blup	0.014	1.2e-05	-0.141522	0.887	0.015	0.98	0	0.004	0	ENSG00000136274	0.968365	1
PEC.BRAIN.RNASEQ.RSID	/stornext/Bioinf/data/lab_bahlo/users/gerring.z/twas/weights//PEC.BRAIN.RNASEQ.RSID/ENSG00000255641.wgt.RDat	NKG2-E	12	10564911	10588600	0.37194	rs2305850	2.78	rs71450043	8.56e-02	9.54	0.1800	1603	27	enet	0.21	3.2e-69	0.14122	0.888	0	0.998	0	0.002	0	ENSG00000255641	0.968727	1
PEC.BRAIN.RNASEQ.RSID	/stornext/Bioinf/data/lab_bahlo/users/gerring.z/twas/weights//PEC.BRAIN.RNASEQ.RSID/ENSG00000258768.wgt.RDat	CTD-2292M16.8	14	20728639	20732467	0.42779	rs59919763	-3.38	rs72671233	6.48e-02	10.40	0.4455	1624	66	enet	0.25	1.8e-85	0.140223	0.888	0	0.998	0	0.002	0.001	ENSG00000258768	0.968727	1
PEC.BRAIN.RNASEQ.RSID	/stornext/Bioinf/data/lab_bahlo/users/gerring.z/twas/weights//PEC.BRAIN.RNASEQ.RSID/ENSG00000128694.wgt.RDat	OSGEPL1	2	190611386	190627953	0.01288	rs7600491	3.02	rs72907344	3.35e-04	-3.19	0.0120	1251	1251	bslmm	0.0029	0.028	-0.14033	0.888	0.878	0.12	0.001	0	0	ENSG00000128694	0.968727	1
PEC.BRAIN.RNASEQ.RSID	/stornext/Bioinf/data/lab_bahlo/users/gerring.z/twas/weights//PEC.BRAIN.RNASEQ.RSID/ENSG00000168397.wgt.RDat	ATG4B	2	242576628	242613272	0.11813	rs77697312	5.54	rs34750987	4.91e-02	-8.67	-0.4410	1615	9	lasso	0.061	4e-20	-0.14056	0.888	0	0.081	0	0.919	0	ENSG00000168397	0.968727	1
PEC.BRAIN.RNASEQ.RSID	/stornext/Bioinf/data/lab_bahlo/users/gerring.z/twas/weights//PEC.BRAIN.RNASEQ.RSID/ENSG00000138867.wgt.RDat	GUCD1	22	24936406	24951903	0.13588	rs77144800	3.30	rs1984310	6.91e-02	9.92	-0.082	1184	1184	bslmm	0.094	1.8e-30	-0.14053	0.888	0	0.998	0	0.001	0	ENSG00000138867	0.968727	1
PEC.BRAIN.RNASEQ.RSID	/stornext/Bioinf/data/lab_bahlo/users/gerring.z/twas/weights//PEC.BRAIN.RNASEQ.RSID/ENSG00000077092.wgt.RDat	RARB	3	25215823	25639423	0.06648	rs73045692	-4.30	rs7639444	2.53e-03	-4.71	-1.6480	2176	2176	blup	0.0056	0.0038	0.14059	0.888	0.153	0.834	0.002	0.01	0.001	ENSG00000077092	0.968727	1
PEC.BRAIN.RNASEQ.RSID	/stornext/Bioinf/data/lab_bahlo/users/gerring.z/twas/weights//PEC.BRAIN.RNASEQ.RSID/ENSG00000109686.wgt.RDat	SH3D19	4	152023903	152246784	0.20195	rs76414026	2.99	rs6535788	6.93e-02	9.55	-1.4640	1099	1099	bslmm	0.096	5.9e-31	0.14055	0.888	0	0.998	0	0.001	0.001	ENSG00000109686	0.968727	1
PEC.BRAIN.RNASEQ.RSID	/stornext/Bioinf/data/lab_bahlo/users/gerring.z/twas/weights//PEC.BRAIN.RNASEQ.RSID/ENSG00000176783.wgt.RDat	RUFY1	5	178977559	179037027	0.10897	rs116351025	3.57	rs6601049	4.30e-02	8.54	-0.6990	1583	1583	bslmm	0.07	9.9e-23	0.14035	0.888	0	0.997	0	0.002	0.001	ENSG00000176783	0.968727	1
PEC.BRAIN.RNASEQ.RSID	/stornext/Bioinf/data/lab_bahlo/users/gerring.z/twas/weights//PEC.BRAIN.RNASEQ.RSID/ENSG00000177409.wgt.RDat	SAMD9L	7	92759368	92777682	0.24579	rs12535611	-3.75	rs75504870	2.07e-01	-16.58	0.0460	1046	7	lasso	0.21	2.8e-70	-0.140941	0.888	0	0.998	0	0.002	0	ENSG00000177409	0.968727	1
PEC.BRAIN.RNASEQ.RSID	/stornext/Bioinf/data/lab_bahlo/users/gerring.z/twas/weights//PEC.BRAIN.RNASEQ.RSID/ENSG00000254251.wgt.RDat	RP11-662G23.1	8	91818702	91871468	0.01396	rs79990441	-3.69	rs10956782	3.68e-03	-3.76	-0.14100	1207	1	top1	0.0037	0.016	0.141	0.888	0.961	0.037	0.002	0	0	ENSG00000254251	0.968727	1
PEC.BRAIN.RNASEQ.RSID	/stornext/Bioinf/data/lab_bahlo/users/gerring.z/twas/weights//PEC.BRAIN.RNASEQ.RSID/ENSG00000178464.wgt.RDat	CTD-2192J16.15	19	12754089	12754733	0.03714	rs8108316	3.52	rs4804731	1.40e-02	-5.19	-0.42100	1087	4	lasso	0.015	5.7e-06	0.14062	0.888168	0.08	0.915	0	0.003	0.002	ENSG00000178464	0.968838	1
PEC.BRAIN.RNASEQ.RSID	/stornext/Bioinf/data/lab_bahlo/users/gerring.z/twas/weights//PEC.BRAIN.RNASEQ.RSID/ENSG00000213062.wgt.RDat	AL021068.1	1	169455380	169456846	0.10052	rs113611232	-3.08	rs59849608	1.80e-02	5.04	-0.1400	1831	1	top1	0.018	5.7e-07	-0.14	0.889	0.203	0.795	0	0.002	0	ENSG00000213062	0.969162	1
PEC.BRAIN.RNASEQ.RSID	/stornext/Bioinf/data/lab_bahlo/users/gerring.z/twas/weights//PEC.BRAIN.RNASEQ.RSID/ENSG00000130592.wgt.RDat	LSP1	11	1874200	1913497	0.23142	rs11602217	3.87	rs112121578	7.02e-02	10.05	-0.4040	2143	50	enet	0.098	1.4e-31	-0.13993	0.889	0	0.995	0	0.005	0	ENSG00000130592	0.969162	1
PEC.BRAIN.RNASEQ.RSID	/stornext/Bioinf/data/lab_bahlo/users/gerring.z/twas/weights//PEC.BRAIN.RNASEQ.RSID/ENSG00000172830.wgt.RDat	SSH3	11	67070919	67080078	0.08919	rs74788170	-4.43	rs7934433	4.79e-02	-8.14	0.2400	1037	1037	bslmm	0.05	1.1e-16	0.14018	0.889	0	0.981	0	0.018	0	ENSG00000172830	0.969162	1
PEC.BRAIN.RNASEQ.RSID	/stornext/Bioinf/data/lab_bahlo/users/gerring.z/twas/weights//PEC.BRAIN.RNASEQ.RSID/ENSG00000141580.wgt.RDat	WDR45B	17	80572438	80606429	0.17923	rs35431522	-3.42	rs4789816	7.16e-02	9.90	-0.19100	2000	21	enet	0.11	4.9e-34	-0.139889	0.889	0	0.996	0	0.004	0	ENSG00000141580	0.969162	1
PEC.BRAIN.RNASEQ.RSID	/stornext/Bioinf/data/lab_bahlo/users/gerring.z/twas/weights//PEC.BRAIN.RNASEQ.RSID/ENSG00000229867.wgt.RDat	STEAP3-AS1	2	120001998	120006647	0.02974	rs6729851	4.37	rs4849773	-7.49e-04	4.09	0.8420	1573	1573	blup	0.0051	0.0053	0.13939	0.889	0.546	0.439	0.008	0.006	0	ENSG00000229867	0.969162	1
PEC.BRAIN.RNASEQ.RSID	/stornext/Bioinf/data/lab_bahlo/users/gerring.z/twas/weights//PEC.BRAIN.RNASEQ.RSID/ENSG00000114735.wgt.RDat	HEMK1	3	50606583	50622366	0.23617	rs112256201	3.33	rs201193	1.32e-01	-13.52	0.3470	851	851	bslmm	0.19	4.9e-61	-0.13901	0.889	0	0.999	0	0.001	0	ENSG00000114735	0.969162	1
PEC.BRAIN.RNASEQ.RSID	/stornext/Bioinf/data/lab_bahlo/users/gerring.z/twas/weights//PEC.BRAIN.RNASEQ.RSID/ENSG00000124493.wgt.RDat	GRM4	6	33989628	34123399	0.02396	rs112538398	4.24	rs2451359	1.73e-02	5.52	-0.14000	2104	1	top1	0.017	9.4e-07	-0.14	0.889	0.02	0.939	0.001	0.04	0	ENSG00000124493	0.969162	1
PEC.BRAIN.RNASEQ.RSID	/stornext/Bioinf/data/lab_bahlo/users/gerring.z/twas/weights//PEC.BRAIN.RNASEQ.RSID/ENSG00000176399.wgt.RDat	DMRTA1	9	22446840	22455739	0.0213	rs2088648	4.01	rs679511	5.54e-03	4.43	0.8290	1158	4	lasso	0.008	0.00066	-0.13907	0.889	0.442	0.554	0.002	0.002	0.001	ENSG00000176399	0.969162	1
PEC.BRAIN.RNASEQ.RSID	/stornext/Bioinf/data/lab_bahlo/users/gerring.z/twas/weights//PEC.BRAIN.RNASEQ.RSID/ENSG00000172890.wgt.RDat	NADSYN1	11	71164155	71235153	0.20588	rs188098925	-3.66	rs4944062	6.66e-02	-9.72	-0.4450	1912	7	lasso	0.072	1.4e-23	0.1389	0.89	0	0.996	0	0.004	0	ENSG00000172890	0.969443	1
PEC.BRAIN.RNASEQ.RSID	/stornext/Bioinf/data/lab_bahlo/users/gerring.z/twas/weights//PEC.BRAIN.RNASEQ.RSID/ENSG00000268069.wgt.RDat	AC004466.1	12	48178706	48179787	0.04464	rs148908095	3.20	rs4760742	4.38e-02	-7.92	0.1390	1866	2	lasso	0.051	7.9e-17	-0.13877	0.89	0	0.998	0	0.002	0	ENSG00000268069	0.969443	1
PEC.BRAIN.RNASEQ.RSID	/stornext/Bioinf/data/lab_bahlo/users/gerring.z/twas/weights//PEC.BRAIN.RNASEQ.RSID/ENSG00000197168.wgt.RDat	NEK5	13	52611093	52703214	0.0341	rs2764603	-3.38	rs4943039	-7.58e-04	3.46	0.952	984	984	bslmm	0.0014	0.095	0.138482	0.89	0.921	0.076	0.002	0	0	ENSG00000197168	0.969443	1
PEC.BRAIN.RNASEQ.RSID	/stornext/Bioinf/data/lab_bahlo/users/gerring.z/twas/weights//PEC.BRAIN.RNASEQ.RSID/ENSG00000100599.wgt.RDat	RIN3	14	92980118	93155339	0.07096	rs189072448	3.43	rs7160920	9.39e-03	-5.82	-0.0830	2121	2121	bslmm	0.018	6.9e-07	0.137762	0.89	0.004	0.993	0	0.003	0	ENSG00000100599	0.969443	1
PEC.BRAIN.RNASEQ.RSID	/stornext/Bioinf/data/lab_bahlo/users/gerring.z/twas/weights//PEC.BRAIN.RNASEQ.RSID/ENSG00000170035.wgt.RDat	UBE2E3	2	181831975	181941312	0.06711	rs7355692	-6.08	rs12474837	-3.26e-04	-3.93	1.3940	1756	1756	blup	0.012	3e-05	-0.13817	0.89	0	0	0.709	0.271	0.019	ENSG00000170035	0.969443	1
PEC.BRAIN.RNASEQ.RSID	/stornext/Bioinf/data/lab_bahlo/users/gerring.z/twas/weights//PEC.BRAIN.RNASEQ.RSID/ENSG00000272335.wgt.RDat	RP11-53O19.3	5	44826178	44828694	0.21987	rs78835966	2.73	rs7736952	1.62e-01	-14.71	-0.1880	760	760	bslmm	0.17	1.1e-54	0.13796	0.89	0	0.999	0	0.001	0	ENSG00000272335	0.969443	1
PEC.BRAIN.RNASEQ.RSID	/stornext/Bioinf/data/lab_bahlo/users/gerring.z/twas/weights//PEC.BRAIN.RNASEQ.RSID/ENSG00000233006.wgt.RDat	AC034220.3	5	131646978	131705608	0.10718	rs62384092	-3.40	rs2631368	7.85e-02	-10.39	-0.1380	894	1	top1	0.079	1.8e-25	0.138	0.89	0	0.998	0	0.002	0	ENSG00000233006	0.969443	1
PEC.BRAIN.RNASEQ.RSID	/stornext/Bioinf/data/lab_bahlo/users/gerring.z/twas/weights//PEC.BRAIN.RNASEQ.RSID/ENSG00000146453.wgt.RDat	PNLDC1	6	160221298	160241736	0.19981	rs3127578	-3.76	rs1475121	7.43e-02	10.10	-0.30600	1657	49	enet	0.13	2.2e-43	-0.13788	0.89	0	0.989	0	0.01	0	ENSG00000146453	0.969443	1
PEC.BRAIN.RNASEQ.RSID	/stornext/Bioinf/data/lab_bahlo/users/gerring.z/twas/weights//PEC.BRAIN.RNASEQ.RSID/ENSG00000173614.wgt.RDat	NMNAT1	1	10003486	10045559	0.0833	rs113968995	3.58	rs11121509	2.66e-02	-6.61	0.6270	1167	20	enet	0.037	8.5e-13	0.13753	0.891	0	0.996	0	0.003	0.001	ENSG00000173614	0.969443	1
PEC.BRAIN.RNASEQ.RSID	/stornext/Bioinf/data/lab_bahlo/users/gerring.z/twas/weights//PEC.BRAIN.RNASEQ.RSID/ENSG00000171960.wgt.RDat	PPIH	1	43124096	43142429	0.0364	rs146996618	-3.30	rs12040361	7.90e-03	-5.52	-0.5080	1433	14	enet	0.0092	0.00028	-0.136558	0.891	0.005	0.994	0	0.001	0.001	ENSG00000171960	0.969443	1
PEC.BRAIN.RNASEQ.RSID	/stornext/Bioinf/data/lab_bahlo/users/gerring.z/twas/weights//PEC.BRAIN.RNASEQ.RSID/ENSG00000184005.wgt.RDat	ST6GALNAC3	1	76540404	77100286	0.11615	rs113806604	-3.77	rs643289	1.07e-02	-5.05	0.8230	2510	2510	bslmm	0.03	1.5e-10	0.136563	0.891	0.071	0.924	0	0.004	0.001	ENSG00000184005	0.969443	1
PEC.BRAIN.RNASEQ.RSID	/stornext/Bioinf/data/lab_bahlo/users/gerring.z/twas/weights//PEC.BRAIN.RNASEQ.RSID/ENSG00000162641.wgt.RDat	AKNAD1	1	109358520	109506106	0.02562	rs12746776	-3.08	rs1767038	1.56e-02	5.05	-0.1370	1398	1	top1	0.016	3.2e-06	-0.137	0.891	0.194	0.804	0	0.001	0	ENSG00000162641	0.969443	1
PEC.BRAIN.RNASEQ.RSID	/stornext/Bioinf/data/lab_bahlo/users/gerring.z/twas/weights//PEC.BRAIN.RNASEQ.RSID/ENSG00000185745.wgt.RDat	IFIT1	10	91152303	91163745	0.12357	rs150402819	2.76	rs304442	5.92e-02	-9.00	-0.49200	1734	9	lasso	0.064	6.7e-21	0.13765	0.891	0	0.998	0	0.002	0	ENSG00000185745	0.969443	1
PEC.BRAIN.RNASEQ.RSID	/stornext/Bioinf/data/lab_bahlo/users/gerring.z/twas/weights//PEC.BRAIN.RNASEQ.RSID/ENSG00000187122.wgt.RDat	SLIT1	10	98757795	98945677	0.0879	rs11189127	4.90	rs2817712	1.39e-02	-5.87	-0.62300	1380	25	enet	0.022	2.8e-08	-0.13676	0.891	0.001	0.508	0.001	0.489	0	ENSG00000187122	0.969443	1
PEC.BRAIN.RNASEQ.RSID	/stornext/Bioinf/data/lab_bahlo/users/gerring.z/twas/weights//PEC.BRAIN.RNASEQ.RSID/ENSG00000157734.wgt.RDat	SNX22	15	64443914	64449680	0.01927	rs112404108	3.22	rs28619038	-7.36e-04	3.19	0.69800	1252	1252	bslmm	0.0022	0.05	-0.136635	0.891	0.904	0.092	0.003	0	0	ENSG00000157734	0.969443	1
PEC.BRAIN.RNASEQ.RSID	/stornext/Bioinf/data/lab_bahlo/users/gerring.z/twas/weights//PEC.BRAIN.RNASEQ.RSID/ENSG00000171208.wgt.RDat	NETO2	16	47111614	47177908	0.04388	rs147894288	-4.82	rs28532949	3.62e-02	7.59	0.31600	265	6	lasso	0.04	1e-13	0.1365	0.891	0	0.896	0	0.103	0	ENSG00000171208	0.969443	1
PEC.BRAIN.RNASEQ.RSID	/stornext/Bioinf/data/lab_bahlo/users/gerring.z/twas/weights//PEC.BRAIN.RNASEQ.RSID/ENSG00000181045.wgt.RDat	SLC26A11	17	78193498	78227299	0.17267	rs12601247	5.25	rs61011315	6.29e-02	-9.21	1.83400	1747	8	lasso	0.085	1.5e-27	-0.137169	0.891	0	0.258	0	0.741	0.001	ENSG00000181045	0.969443	1
PEC.BRAIN.RNASEQ.RSID	/stornext/Bioinf/data/lab_bahlo/users/gerring.z/twas/weights//PEC.BRAIN.RNASEQ.RSID/ENSG00000183791.wgt.RDat	TCEB3C	18	44554573	44556449	0.2105	rs748074	-5.54	rs2571026	2.48e-01	-18.24	0.322	1578	9	lasso	0.26	4.6e-89	-0.13753	0.891	0	0.308	0	0.692	0	ENSG00000183791	0.969443	1
PEC.BRAIN.RNASEQ.RSID	/stornext/Bioinf/data/lab_bahlo/users/gerring.z/twas/weights//PEC.BRAIN.RNASEQ.RSID/ENSG00000143869.wgt.RDat	GDF7	2	20866424	20873418	0.18625	rs6744963	-3.79	rs55961802	4.82e-02	-8.73	-0.4250	1318	1318	bslmm	0.073	7.2e-24	0.13757	0.891	0	0.995	0	0.004	0	ENSG00000143869	0.969443	1
PEC.BRAIN.RNASEQ.RSID	/stornext/Bioinf/data/lab_bahlo/users/gerring.z/twas/weights//PEC.BRAIN.RNASEQ.RSID/ENSG00000114988.wgt.RDat	LMAN2L	2	97371666	97405801	0.06037	rs57666657	3.02	rs72809827	4.07e-02	7.61	0.1370	528	1	top1	0.041	8.3e-14	0.137	0.891	0	0.999	0	0.001	0	ENSG00000114988	0.969443	1
PEC.BRAIN.RNASEQ.RSID	/stornext/Bioinf/data/lab_bahlo/users/gerring.z/twas/weights//PEC.BRAIN.RNASEQ.RSID/ENSG00000272970.wgt.RDat	RP11-329B9.4	3	184451863	184456737	0.09867	rs28889328	-3.62	rs34203127	5.83e-02	8.94	-0.1370	1491	1	top1	0.058	3.5e-19	-0.137	0.891	0	0.993	0	0.007	0	ENSG00000272970	0.969443	1
PEC.BRAIN.RNASEQ.RSID	/stornext/Bioinf/data/lab_bahlo/users/gerring.z/twas/weights//PEC.BRAIN.RNASEQ.RSID/ENSG00000236297.wgt.RDat	RP11-175P19.2	3	193296601	193310879	0.15577	rs9831812	-3.43	rs7618541	1.81e-01	15.48	-0.1370	1493	1	top1	0.18	2.4e-59	-0.137	0.891	0	0.997	0	0.002	0	ENSG00000236297	0.969443	1
PEC.BRAIN.RNASEQ.RSID	/stornext/Bioinf/data/lab_bahlo/users/gerring.z/twas/weights//PEC.BRAIN.RNASEQ.RSID/ENSG00000095015.wgt.RDat	MAP3K1	5	56111401	56191979	0.04093	rs76384061	-3.41	rs744023	9.18e-04	4.05	1.0050	1577	1577	blup	0.0067	0.0017	-0.13717	0.891	0.431	0.566	0.001	0.002	0.001	ENSG00000095015	0.969443	1
PEC.BRAIN.RNASEQ.RSID	/stornext/Bioinf/data/lab_bahlo/users/gerring.z/twas/weights//PEC.BRAIN.RNASEQ.RSID/ENSG00000228265.wgt.RDat	RP5-1125A11.1	20	32570858	32582163	0.02744	rs78367983	-3.57	rs6142055	1.88e-02	5.71	-0.136	675	1	top1	0.019	3.5e-07	-0.136	0.891821	0.008	0.989	0	0.003	0	ENSG00000228265	0.969443	1
PEC.BRAIN.RNASEQ.RSID	/stornext/Bioinf/data/lab_bahlo/users/gerring.z/twas/weights//PEC.BRAIN.RNASEQ.RSID/ENSG00000143164.wgt.RDat	DCAF6	1	167905021	168045081	0.05464	rs79495316	-5.02	rs203856	1.02e-02	5.14	-0.7540	1451	5	lasso	0.022	3.4e-08	-0.135999	0.892	0.023	0.855	0.003	0.119	0.001	ENSG00000143164	0.969443	1
PEC.BRAIN.RNASEQ.RSID	/stornext/Bioinf/data/lab_bahlo/users/gerring.z/twas/weights//PEC.BRAIN.RNASEQ.RSID/ENSG00000231738.wgt.RDat	TSPAN19	12	85408094	85430055	0.03154	rs55715282	3.25	rs11609891	1.64e-03	-4.43	-0.1030	891	9	enet	0.0084	0.00049	-0.13622	0.892	0.462	0.536	0.001	0.001	0	ENSG00000231738	0.969443	1
PEC.BRAIN.RNASEQ.RSID	/stornext/Bioinf/data/lab_bahlo/users/gerring.z/twas/weights//PEC.BRAIN.RNASEQ.RSID/ENSG00000136100.wgt.RDat	VPS36	13	52986737	53024763	0.2401	rs17480693	3.34	rs7985262	1.31e-01	-13.27	-0.327	1180	32	enet	0.18	5.2e-58	0.13522	0.892	0	0.997	0	0.002	0	ENSG00000136100	0.969443	1
PEC.BRAIN.RNASEQ.RSID	/stornext/Bioinf/data/lab_bahlo/users/gerring.z/twas/weights//PEC.BRAIN.RNASEQ.RSID/ENSG00000119682.wgt.RDat	AREL1	14	75120140	75179818	0.17261	rs182909066	-3.21	rs11621186	1.38e-01	14.00	0.3020	1035	1035	bslmm	0.16	4.3e-53	-0.135506	0.892	0	0.998	0	0.001	0	ENSG00000119682	0.969443	1
PEC.BRAIN.RNASEQ.RSID	/stornext/Bioinf/data/lab_bahlo/users/gerring.z/twas/weights//PEC.BRAIN.RNASEQ.RSID/ENSG00000166783.wgt.RDat	KIAA0430	16	15688243	15737023	0.02336	rs145883517	-3.71	rs7198308	7.59e-04	3.56	0.86500	1118	3	lasso	0.00084	0.15	-0.13615	0.892	0.915	0.082	0.003	0	0	ENSG00000166783	0.969443	1
PEC.BRAIN.RNASEQ.RSID	/stornext/Bioinf/data/lab_bahlo/users/gerring.z/twas/weights//PEC.BRAIN.RNASEQ.RSID/ENSG00000132600.wgt.RDat	PRMT7	16	68344877	68392466	0.25608	rs544615798	3.24	rs79543001	1.38e-01	13.65	0.71520	1187	1187	bslmm	0.17	8.9e-56	0.13539	0.892	0	0.996	0	0.003	0.001	ENSG00000132600	0.969443	1
PEC.BRAIN.RNASEQ.RSID	/stornext/Bioinf/data/lab_bahlo/users/gerring.z/twas/weights//PEC.BRAIN.RNASEQ.RSID/ENSG00000138078.wgt.RDat	PREPL	2	44543420	44589001	0.03819	rs62137121	-4.49	rs112533309	2.36e-02	-6.01	2.0090	1478	1	lasso	0.024	1.1e-08	-0.136	0.892	0	0.779	0	0.217	0.003	ENSG00000138078	0.969443	1
PEC.BRAIN.RNASEQ.RSID	/stornext/Bioinf/data/lab_bahlo/users/gerring.z/twas/weights//PEC.BRAIN.RNASEQ.RSID/ENSG00000135926.wgt.RDat	TMBIM1	2	219138915	219157309	0.01727	rs1424918	-3.06	rs7559416	2.00e-04	-3.82	-0.6090	994	2	lasso	0.0023	0.044	0.13627	0.892	0.805	0.194	0.001	0	0	ENSG00000135926	0.969443	1
PEC.BRAIN.RNASEQ.RSID	/stornext/Bioinf/data/lab_bahlo/users/gerring.z/twas/weights//PEC.BRAIN.RNASEQ.RSID/ENSG00000228135.wgt.RDat	AC073128.10	2	219765533	219795358	0.08669	rs6730783	-3.33	rs443046	3.20e-02	-4.47	0.1050	802	802	bslmm	0.035	4.2e-12	-0.13514	0.892	0.608	0.389	0.001	0.001	0	ENSG00000228135	0.969443	1
PEC.BRAIN.RNASEQ.RSID	/stornext/Bioinf/data/lab_bahlo/users/gerring.z/twas/weights//PEC.BRAIN.RNASEQ.RSID/ENSG00000128294.wgt.RDat	TPST2	22	26921458	26992681	0.10281	rs79845392	4.72	rs3966171	3.76e-02	7.64	-0.350	1595	6	lasso	0.039	3.7e-13	-0.13538	0.892	0	0.951	0	0.049	0	ENSG00000128294	0.969443	1
PEC.BRAIN.RNASEQ.RSID	/stornext/Bioinf/data/lab_bahlo/users/gerring.z/twas/weights//PEC.BRAIN.RNASEQ.RSID/ENSG00000157036.wgt.RDat	EXOG	3	38537618	38583652	0.1082	rs112718371	2.57	rs12638090	4.13e-02	-7.62	-1.7100	1334	1334	bslmm	0.063	1.2e-20	0.13526	0.892	0	0.997	0	0.001	0.002	ENSG00000157036	0.969443	1
PEC.BRAIN.RNASEQ.RSID	/stornext/Bioinf/data/lab_bahlo/users/gerring.z/twas/weights//PEC.BRAIN.RNASEQ.RSID/ENSG00000134057.wgt.RDat	CCNB1	5	68462837	68474072	0.01158	rs12187409	3.60	rs163442	9.19e-03	3.97	-0.1360	1020	1	top1	0.0092	0.00028	-0.136	0.892	0.943	0.052	0.004	0	0	ENSG00000134057	0.969443	1
PEC.BRAIN.RNASEQ.RSID	/stornext/Bioinf/data/lab_bahlo/users/gerring.z/twas/weights//PEC.BRAIN.RNASEQ.RSID/ENSG00000105926.wgt.RDat	MPP6	7	24612887	24733812	0.14603	rs140706196	-3.46	rs12669044	1.40e-02	-6.59	-0.7390	1902	29	enet	0.046	1.4e-15	-0.135897	0.892	0	0.997	0	0.003	0.001	ENSG00000105926	0.969443	1
PEC.BRAIN.RNASEQ.RSID	/stornext/Bioinf/data/lab_bahlo/users/gerring.z/twas/weights//PEC.BRAIN.RNASEQ.RSID/ENSG00000105968.wgt.RDat	H2AFV	7	44866390	44887682	0.08949	rs17452697	3.33	rs2158577	2.74e-02	6.64	-1.7180	1546	16	enet	0.04	1.8e-13	0.136062	0.892	0	0.994	0	0.004	0.002	ENSG00000105968	0.969443	1
PEC.BRAIN.RNASEQ.RSID	/stornext/Bioinf/data/lab_bahlo/users/gerring.z/twas/weights//PEC.BRAIN.RNASEQ.RSID/ENSG00000182851.wgt.RDat	GPIHBP1	8	144295068	144299044	0.30586	rs7462667	3.35	rs13261822	1.83e-01	15.49	-0.13700	1855	11	lasso	0.22	1.9e-74	-0.1356	0.892	0	0.996	0	0.004	0	ENSG00000182851	0.969443	1
PEC.BRAIN.RNASEQ.RSID	/stornext/Bioinf/data/lab_bahlo/users/gerring.z/twas/weights//PEC.BRAIN.RNASEQ.RSID/ENSG00000137075.wgt.RDat	RNF38	9	36336393	36487545	0.0749	rs7022281	4.43	rs10972916	3.95e-02	-7.37	-0.1360	1502	1	top1	0.039	1.9e-13	0.136	0.892	0	0.981	0	0.019	0	ENSG00000137075	0.969443	1
PEC.BRAIN.RNASEQ.RSID	/stornext/Bioinf/data/lab_bahlo/users/gerring.z/twas/weights//PEC.BRAIN.RNASEQ.RSID/ENSG00000186051.wgt.RDat	TAL2	9	108424738	108425367	0.012	rs67092499	2.83	rs10978200	-7.48e-04	3.07	0.1360	1304	1304	blup	0.0011	0.11	-0.13635	0.892	0.904	0.095	0.001	0	0	ENSG00000186051	0.969443	1
PEC.BRAIN.RNASEQ.RSID	/stornext/Bioinf/data/lab_bahlo/users/gerring.z/twas/weights//PEC.BRAIN.RNASEQ.RSID/ENSG00000227751.wgt.RDat	RP1-20B21.4	1	17733256	17733878	0.0623	rs507167	4.13	rs7191	3.75e-02	7.22	-0.1350	1647	1	top1	0.038	7.4e-13	-0.135	0.893	0	0.996	0	0.004	0	ENSG00000227751	0.969948	1
PEC.BRAIN.RNASEQ.RSID	/stornext/Bioinf/data/lab_bahlo/users/gerring.z/twas/weights//PEC.BRAIN.RNASEQ.RSID/ENSG00000118473.wgt.RDat	SGIP1	1	66999066	67213982	0.07734	rs524208	-4.68	rs6694782	3.17e-02	-7.77	0.9750	1697	1697	blup	0.043	1.6e-14	-0.134741	0.893	0	0.917	0	0.083	0.001	ENSG00000118473	0.969948	1
PEC.BRAIN.RNASEQ.RSID	/stornext/Bioinf/data/lab_bahlo/users/gerring.z/twas/weights//PEC.BRAIN.RNASEQ.RSID/ENSG00000117335.wgt.RDat	CD46	1	207925402	207968858	0.38514	rs78397231	-3.38	rs2724360	3.78e-01	-22.42	0.6250	1273	8	lasso	0.45	6.7e-172	0.134239	0.893	0	0.995	0	0.004	0.001	ENSG00000117335	0.969948	1
PEC.BRAIN.RNASEQ.RSID	/stornext/Bioinf/data/lab_bahlo/users/gerring.z/twas/weights//PEC.BRAIN.RNASEQ.RSID/ENSG00000196693.wgt.RDat	ZNF33B	10	43084555	43133992	0.42182	rs7095204	-4.00	rs7072200	1.99e-01	17.62	0.15200	1973	56	enet	0.42	6.6e-161	-0.13414	0.893	0	0.99	0	0.01	0	ENSG00000196693	0.969948	1
PEC.BRAIN.RNASEQ.RSID	/stornext/Bioinf/data/lab_bahlo/users/gerring.z/twas/weights//PEC.BRAIN.RNASEQ.RSID/ENSG00000261136.wgt.RDat	RP11-37C7.3	15	40074772	40077818	0.02094	rs149842527	-3.01	rs6492919	3.90e-03	4.43	0.13500	1184	1	top1	0.0039	0.013	0.135	0.893	0.793	0.205	0.001	0	0	ENSG00000261136	0.969948	1
PEC.BRAIN.RNASEQ.RSID	/stornext/Bioinf/data/lab_bahlo/users/gerring.z/twas/weights//PEC.BRAIN.RNASEQ.RSID/ENSG00000235478.wgt.RDat	AC006946.15	22	17602476	17612994	0.17906	rs5748872	-3.64	rs79230318	1.19e-01	-12.73	-0.134	1523	1	top1	0.12	1.8e-38	0.134	0.893	0	0.996	0	0.003	0	ENSG00000235478	0.969948	1
PEC.BRAIN.RNASEQ.RSID	/stornext/Bioinf/data/lab_bahlo/users/gerring.z/twas/weights//PEC.BRAIN.RNASEQ.RSID/ENSG00000113356.wgt.RDat	POLR3G	5	89767565	89810370	0.11236	rs184847286	-2.41	rs12516555	5.65e-02	8.94	-0.0600	967	967	bslmm	0.069	1.5e-22	0.13413	0.893	0	0.999	0	0.001	0	ENSG00000113356	0.969948	1
PEC.BRAIN.RNASEQ.RSID	/stornext/Bioinf/data/lab_bahlo/users/gerring.z/twas/weights//PEC.BRAIN.RNASEQ.RSID/ENSG00000047249.wgt.RDat	ATP6V1H	8	54628117	54756118	0.12238	rs3892	-4.23	rs73682568	3.87e-02	-7.71	-0.19700	1514	1514	bslmm	0.055	3.2e-18	-0.1345	0.893	0	0.976	0	0.023	0	ENSG00000047249	0.969948	1
PEC.BRAIN.RNASEQ.RSID	/stornext/Bioinf/data/lab_bahlo/users/gerring.z/twas/weights//PEC.BRAIN.RNASEQ.RSID/ENSG00000124104.wgt.RDat	SNX21	20	44462449	44471914	0.1058	rs12053610	2.93	rs197670	2.78e-02	-6.32	1.271	1511	1511	bslmm	0.034	1.2e-11	0.13392	0.893468	0	0.997	0	0.002	0.001	ENSG00000124104	0.970384	1
PEC.BRAIN.RNASEQ.RSID	/stornext/Bioinf/data/lab_bahlo/users/gerring.z/twas/weights//PEC.BRAIN.RNASEQ.RSID/ENSG00000136731.wgt.RDat	UGGT1	2	128848774	128953251	0.06639	rs62158418	4.13	rs10803592	3.59e-02	-7.32	-0.6140	1807	1807	bslmm	0.038	6.4e-13	-0.13371	0.894	0	0.985	0	0.014	0	ENSG00000136731	0.970671	1
PEC.BRAIN.RNASEQ.RSID	/stornext/Bioinf/data/lab_bahlo/users/gerring.z/twas/weights//PEC.BRAIN.RNASEQ.RSID/ENSG00000136546.wgt.RDat	SCN7A	2	167260083	167350757	0.16664	rs4641950	3.31	rs1919179	1.10e-01	-12.17	-0.1550	1743	8	lasso	0.12	2.1e-37	0.13337	0.894	0	0.996	0	0.004	0	ENSG00000136546	0.970671	1
PEC.BRAIN.RNASEQ.RSID	/stornext/Bioinf/data/lab_bahlo/users/gerring.z/twas/weights//PEC.BRAIN.RNASEQ.RSID/ENSG00000113312.wgt.RDat	TTC1	5	159436120	159492550	0.13924	rs2910061	3.02	rs71603651	6.57e-02	-9.68	-0.2260	1678	1678	bslmm	0.072	2.4e-23	0.13288	0.894	0	0.997	0	0.002	0	ENSG00000113312	0.970671	1
PEC.BRAIN.RNASEQ.RSID	/stornext/Bioinf/data/lab_bahlo/users/gerring.z/twas/weights//PEC.BRAIN.RNASEQ.RSID/ENSG00000119392.wgt.RDat	GLE1	9	131266979	131304567	0.136	rs12237286	-3.66	rs117255029	5.35e-02	-9.30	0.7860	853	8	enet	0.067	8.9e-22	-0.13338	0.894	0	0.996	0	0.004	0.001	ENSG00000119392	0.970671	1
PEC.BRAIN.RNASEQ.RSID	/stornext/Bioinf/data/lab_bahlo/users/gerring.z/twas/weights//PEC.BRAIN.RNASEQ.RSID/ENSG00000182118.wgt.RDat	FAM89A	1	231154704	231175992	0.51901	rs76686868	3.56	rs4460622	3.26e-01	21.09	-0.4330	1655	59	enet	0.44	5.2e-168	-0.132416	0.895	0	0.997	0	0.002	0	ENSG00000182118	0.971218	1
PEC.BRAIN.RNASEQ.RSID	/stornext/Bioinf/data/lab_bahlo/users/gerring.z/twas/weights//PEC.BRAIN.RNASEQ.RSID/ENSG00000215252.wgt.RDat	GOLGA8B	15	34817408	34880704	0.46754	rs143798911	3.53	rs144940701	8.64e-02	-10.92	0.90385	1454	1454	bslmm	0.18	1.5e-58	0.131645	0.895	0	0.997	0	0.003	0.001	ENSG00000215252	0.971218	1
PEC.BRAIN.RNASEQ.RSID	/stornext/Bioinf/data/lab_bahlo/users/gerring.z/twas/weights//PEC.BRAIN.RNASEQ.RSID/ENSG00000248441.wgt.RDat	CTD-2536I1.1	15	95819690	95870358	0.23107	rs9972414	4.55	rs77405327	3.30e-02	-8.59	-0.52876	1389	12	lasso	0.14	4.1e-46	-0.131826	0.895	0	0.902	0	0.098	0	ENSG00000248441	0.971218	1
PEC.BRAIN.RNASEQ.RSID	/stornext/Bioinf/data/lab_bahlo/users/gerring.z/twas/weights//PEC.BRAIN.RNASEQ.RSID/ENSG00000213246.wgt.RDat	SUPT4H1	17	56422539	56430454	0.14443	rs12939154	-5.26	rs62084586	9.68e-02	-11.97	-0.16500	960	14	enet	0.12	2.2e-37	0.132509	0.895	0	0.612	0	0.388	0	ENSG00000213246	0.971218	1
PEC.BRAIN.RNASEQ.RSID	/stornext/Bioinf/data/lab_bahlo/users/gerring.z/twas/weights//PEC.BRAIN.RNASEQ.RSID/ENSG00000068912.wgt.RDat	ERLEC1	2	54014181	54045956	0.04682	rs115660490	3.17	rs2008082	7.24e-03	5.70	-2.6680	1766	16	enet	0.024	9e-09	0.13161	0.895	0.001	0.976	0	0.005	0.018	ENSG00000068912	0.971218	1
PEC.BRAIN.RNASEQ.RSID	/stornext/Bioinf/data/lab_bahlo/users/gerring.z/twas/weights//PEC.BRAIN.RNASEQ.RSID/ENSG00000101104.wgt.RDat	PABPC1L	20	43538703	43587676	0.33654	rs2213609	3.95	rs6031848	2.13e-01	-17.02	0.264	1186	1186	bslmm	0.24	4.6e-80	0.13198	0.895	0	0.995	0	0.005	0	ENSG00000101104	0.971218	1
PEC.BRAIN.RNASEQ.RSID	/stornext/Bioinf/data/lab_bahlo/users/gerring.z/twas/weights//PEC.BRAIN.RNASEQ.RSID/ENSG00000048052.wgt.RDat	HDAC9	7	18126572	19042039	0.05994	rs3854289	-4.00	rs57301765	1.08e-02	6.24	-0.4760	2381	2381	bslmm	0.035	5.7e-12	-0.131441	0.895	0	0.988	0	0.011	0.001	ENSG00000048052	0.971218	1
PEC.BRAIN.RNASEQ.RSID	/stornext/Bioinf/data/lab_bahlo/users/gerring.z/twas/weights//PEC.BRAIN.RNASEQ.RSID/ENSG00000225877.wgt.RDat	AC004603.4	19	43326015	43331030	0.20969	rs28533429	-2.91	rs1141653	3.40e-02	6.92	0.71140	864	864	bslmm	0.053	1.3e-17	-0.13193	0.89504	0	0.998	0	0.001	0.001	ENSG00000225877	0.971218	1
PEC.BRAIN.RNASEQ.RSID	/stornext/Bioinf/data/lab_bahlo/users/gerring.z/twas/weights//PEC.BRAIN.RNASEQ.RSID/ENSG00000187650.wgt.RDat	VMAC	19	5904869	5910864	0.03096	rs145031348	-3.57	rs274784	3.09e-02	6.57	-0.13100	1647	1	top1	0.031	7.4e-11	-0.131	0.895775	0	0.998	0	0.002	0	ENSG00000187650	0.971527	1
PEC.BRAIN.RNASEQ.RSID	/stornext/Bioinf/data/lab_bahlo/users/gerring.z/twas/weights//PEC.BRAIN.RNASEQ.RSID/ENSG00000177462.wgt.RDat	OR2T8	1	248084320	248085258	0.07604	rs113276534	3.79	rs28402873	6.44e-04	-4.87	-0.8990	1979	1979	bslmm	0.032	3.8e-11	-0.131164	0.896	0.052	0.934	0.001	0.012	0.001	ENSG00000177462	0.971527	1
PEC.BRAIN.RNASEQ.RSID	/stornext/Bioinf/data/lab_bahlo/users/gerring.z/twas/weights//PEC.BRAIN.RNASEQ.RSID/ENSG00000182180.wgt.RDat	MRPS16	10	75006510	75012451	0.06407	rs193211709	-3.62	rs112796161	4.40e-02	-8.26	1.04716	1104	1104	blup	0.075	3.1e-24	-0.13025	0.896	0	0.998	0	0.002	0.001	ENSG00000182180	0.971527	1
PEC.BRAIN.RNASEQ.RSID	/stornext/Bioinf/data/lab_bahlo/users/gerring.z/twas/weights//PEC.BRAIN.RNASEQ.RSID/ENSG00000165813.wgt.RDat	C10orf118	10	115880621	115933979	0.07063	rs3121487	3.35	rs606682	2.09e-02	-7.48	0.19600	1357	4	lasso	0.042	3.6e-14	0.13123	0.896	0	0.995	0	0.005	0	ENSG00000165813	0.971527	1
PEC.BRAIN.RNASEQ.RSID	/stornext/Bioinf/data/lab_bahlo/users/gerring.z/twas/weights//PEC.BRAIN.RNASEQ.RSID/ENSG00000108963.wgt.RDat	DPH1	17	1933404	1946724	0.08546	rs3744270	6.57	rs111853195	8.96e-03	-4.49	0.13100	1372	1	top1	0.009	0.00033	-0.131	0.896	0	0	0.739	0.248	0.013	ENSG00000108963	0.971527	1
PEC.BRAIN.RNASEQ.RSID	/stornext/Bioinf/data/lab_bahlo/users/gerring.z/twas/weights//PEC.BRAIN.RNASEQ.RSID/ENSG00000188878.wgt.RDat	FBF1	17	73905655	73937221	0.06697	rs9915171	3.21	rs4398150	3.11e-02	7.55	0.64300	1367	14	enet	0.061	4.4e-20	0.130416	0.896	0	0.997	0	0.002	0.001	ENSG00000188878	0.971527	1
PEC.BRAIN.RNASEQ.RSID	/stornext/Bioinf/data/lab_bahlo/users/gerring.z/twas/weights//PEC.BRAIN.RNASEQ.RSID/ENSG00000205221.wgt.RDat	VIT	2	36923833	37041935	0.08735	rs78721195	3.17	rs763724	1.77e-02	-5.12	-0.2930	1700	35	enet	0.029	3.7e-10	0.13058	0.896	0.037	0.96	0	0.002	0	ENSG00000205221	0.971527	1
PEC.BRAIN.RNASEQ.RSID	/stornext/Bioinf/data/lab_bahlo/users/gerring.z/twas/weights//PEC.BRAIN.RNASEQ.RSID/ENSG00000187957.wgt.RDat	DNER	2	230222345	230579274	0.07004	rs188833046	4.16	rs7576516	3.83e-02	-7.91	0.1360	2073	12	enet	0.05	9.3e-17	-0.1313	0.896	0	0.993	0	0.006	0.001	ENSG00000187957	0.971527	1
PEC.BRAIN.RNASEQ.RSID	/stornext/Bioinf/data/lab_bahlo/users/gerring.z/twas/weights//PEC.BRAIN.RNASEQ.RSID/ENSG00000106459.wgt.RDat	NRF1	7	129251555	129396922	0.12067	rs10282487	-2.98	rs2402962	4.32e-02	-8.29	0.4260	1790	1790	bslmm	0.064	5.1e-21	0.130357	0.896	0	0.997	0	0.003	0.001	ENSG00000106459	0.971527	1
PEC.BRAIN.RNASEQ.RSID	/stornext/Bioinf/data/lab_bahlo/users/gerring.z/twas/weights//PEC.BRAIN.RNASEQ.RSID/ENSG00000125995.wgt.RDat	ROMO1	20	34287194	34288906	0.02906	rs139669042	3.13	rs75751462	1.91e-02	-5.80	-0.130	1039	1	top1	0.019	2.8e-07	0.13	0.896566	0.005	0.994	0	0.001	0	ENSG00000125995	0.971527	1
PEC.BRAIN.RNASEQ.RSID	/stornext/Bioinf/data/lab_bahlo/users/gerring.z/twas/weights//PEC.BRAIN.RNASEQ.RSID/ENSG00000105643.wgt.RDat	ARRDC2	19	18111941	18124911	0.0453	rs3746187	-4.52	rs845347	1.63e-02	6.31	0.53000	1687	22	enet	0.032	4.4e-11	0.12962	0.896868	0	0.945	0	0.054	0.001	ENSG00000105643	0.971527	1
PEC.BRAIN.RNASEQ.RSID	/stornext/Bioinf/data/lab_bahlo/users/gerring.z/twas/weights//PEC.BRAIN.RNASEQ.RSID/ENSG00000160803.wgt.RDat	UBQLN4	1	156005092	156023585	0.03294	rs114192875	3.17	rs72708238	8.13e-03	-5.92	0.1550	714	16	enet	0.018	4.7e-07	0.128973	0.897	0.001	0.998	0	0.001	0	ENSG00000160803	0.971527	1
PEC.BRAIN.RNASEQ.RSID	/stornext/Bioinf/data/lab_bahlo/users/gerring.z/twas/weights//PEC.BRAIN.RNASEQ.RSID/ENSG00000184752.wgt.RDat	NDUFA12	12	95290831	95397546	0.06343	rs10859873	3.19	rs1820461	4.31e-03	5.85	1.2670	2187	2187	blup	0.012	3.9e-05	0.1291	0.897	0	0.995	0	0.003	0.001	ENSG00000184752	0.971527	1
PEC.BRAIN.RNASEQ.RSID	/stornext/Bioinf/data/lab_bahlo/users/gerring.z/twas/weights//PEC.BRAIN.RNASEQ.RSID/ENSG00000100911.wgt.RDat	PSME2	14	24612574	24616779	0.03105	rs144405240	3.66	rs1134340	2.08e-02	-5.69	0.1290	1394	1	top1	0.021	8.6e-08	-0.129	0.897	0.008	0.987	0	0.004	0	ENSG00000100911	0.971527	1
PEC.BRAIN.RNASEQ.RSID	/stornext/Bioinf/data/lab_bahlo/users/gerring.z/twas/weights//PEC.BRAIN.RNASEQ.RSID/ENSG00000140067.wgt.RDat	FAM181A	14	94385240	94395954	0.0885	rs117182961	-2.74	rs730873	3.04e-02	-7.26	-0.1300	1447	1	top1	0.03	1.1e-10	0.13	0.897	0	0.998	0	0.001	0	ENSG00000140067	0.971527	1
PEC.BRAIN.RNASEQ.RSID	/stornext/Bioinf/data/lab_bahlo/users/gerring.z/twas/weights//PEC.BRAIN.RNASEQ.RSID/ENSG00000149926.wgt.RDat	FAM57B	16	30035748	30064299	0.02491	rs144721815	3.20	rs113443718	2.37e-03	-3.85	-1.37000	480	480	bslmm	0.0024	0.04	0.12933	0.897	0.842	0.158	0.001	0	0	ENSG00000149926	0.971527	1
PEC.BRAIN.RNASEQ.RSID	/stornext/Bioinf/data/lab_bahlo/users/gerring.z/twas/weights//PEC.BRAIN.RNASEQ.RSID/ENSG00000174231.wgt.RDat	PRPF8	17	1553923	1588176	0.06246	rs7221132	5.28	rs12051770	2.17e-03	4.96	-0.80500	1712	15	enet	0.01	0.00012	-0.129669	0.897	0.061	0.281	0.117	0.538	0.003	ENSG00000174231	0.971527	1
PEC.BRAIN.RNASEQ.RSID	/stornext/Bioinf/data/lab_bahlo/users/gerring.z/twas/weights//PEC.BRAIN.RNASEQ.RSID/ENSG00000162972.wgt.RDat	C2orf47	2	200820040	200873263	0.0226	rs296801	-4.09	rs4410273	1.14e-02	-4.65	-0.8210	1023	1023	blup	0.013	1.7e-05	-0.1298	0.897	0.143	0.836	0.003	0.018	0.001	ENSG00000162972	0.971527	1
PEC.BRAIN.RNASEQ.RSID	/stornext/Bioinf/data/lab_bahlo/users/gerring.z/twas/weights//PEC.BRAIN.RNASEQ.RSID/ENSG00000128284.wgt.RDat	APOL3	22	36536372	36562225	0.03303	rs7290462	3.42	rs132632	6.05e-03	-4.94	0.439	1538	1538	bslmm	0.0076	0.00091	0.12968	0.897	0.094	0.902	0	0.003	0.001	ENSG00000128284	0.971527	1
PEC.BRAIN.RNASEQ.RSID	/stornext/Bioinf/data/lab_bahlo/users/gerring.z/twas/weights//PEC.BRAIN.RNASEQ.RSID/ENSG00000270170.wgt.RDat	NCBP2-AS2	3	196669494	196670411	0.21241	rs73219654	4.45	rs556502	1.92e-01	15.99	0.0570	1559	1559	bslmm	0.2	2.7e-65	-0.13001	0.897	0	0.927	0	0.072	0	ENSG00000270170	0.971527	1
PEC.BRAIN.RNASEQ.RSID	/stornext/Bioinf/data/lab_bahlo/users/gerring.z/twas/weights//PEC.BRAIN.RNASEQ.RSID/ENSG00000243175.wgt.RDat	RP11-58H15.1	4	144345906	144347166	0.05583	rs17017081	-3.28	rs9995486	6.66e-04	-4.64	-1.2850	1561	1561	bslmm	0.0031	0.024	-0.12893	0.897	0.312	0.682	0.002	0.004	0.001	ENSG00000243175	0.971527	1
PEC.BRAIN.RNASEQ.RSID	/stornext/Bioinf/data/lab_bahlo/users/gerring.z/twas/weights//PEC.BRAIN.RNASEQ.RSID/ENSG00000178996.wgt.RDat	SNX18	5	53813589	53842415	0.12867	rs696196	-3.24	rs13156122	9.94e-02	-11.84	0.1420	1875	42	enet	0.11	1.1e-36	-0.12933	0.897	0	0.997	0	0.003	0	ENSG00000178996	0.971527	1
PEC.BRAIN.RNASEQ.RSID	/stornext/Bioinf/data/lab_bahlo/users/gerring.z/twas/weights//PEC.BRAIN.RNASEQ.RSID/ENSG00000248909.wgt.RDat	HMGB1P21	5	77940088	77940668	0.02856	rs1085389	3.13	rs7734765	3.47e-03	4.21	-0.8340	1373	29	enet	0.0065	0.0019	-0.13004	0.897	0.678	0.32	0.001	0.001	0	ENSG00000248909	0.971527	1
PEC.BRAIN.RNASEQ.RSID	/stornext/Bioinf/data/lab_bahlo/users/gerring.z/twas/weights//PEC.BRAIN.RNASEQ.RSID/ENSG00000248489.wgt.RDat	CTD-2007H13.3	5	98264875	98330717	0.01345	rs12054753	3.62	rs4703340	-7.28e-04	-4.06	0.5180	1598	1598	blup	0.0025	0.039	-0.12946	0.897	0.59	0.406	0.002	0.001	0	ENSG00000248489	0.971527	1
PEC.BRAIN.RNASEQ.RSID	/stornext/Bioinf/data/lab_bahlo/users/gerring.z/twas/weights//PEC.BRAIN.RNASEQ.RSID/ENSG00000261220.wgt.RDat	RP11-629O1.2	8	134585426	134586104	0.02941	rs939025	-4.14	rs13259776	-2.84e-04	-3.54	1.37500	1862	1862	bslmm	0.00064	0.17	-0.12902	0.897	0.814	0.181	0.004	0.001	0	ENSG00000261220	0.971527	1
PEC.BRAIN.RNASEQ.RSID	/stornext/Bioinf/data/lab_bahlo/users/gerring.z/twas/weights//PEC.BRAIN.RNASEQ.RSID/ENSG00000220201.wgt.RDat	ZGLP1	19	10415479	10420556	0.10414	rs111391720	-4.41	rs8101473	2.90e-02	6.69	0.29400	1425	1425	bslmm	0.051	6.5e-17	-0.12886	0.897467	0	0.98	0	0.02	0	ENSG00000220201	0.971956	1
PEC.BRAIN.RNASEQ.RSID	/stornext/Bioinf/data/lab_bahlo/users/gerring.z/twas/weights//PEC.BRAIN.RNASEQ.RSID/ENSG00000127328.wgt.RDat	RAB3IP	12	70132461	70216984	0.23181	rs76211187	3.46	rs775439	7.19e-02	10.80	-0.0960	1944	17	lasso	0.18	4.1e-58	-0.12771	0.898	0	0.991	0	0.009	0	ENSG00000127328	0.971956	1
PEC.BRAIN.RNASEQ.RSID	/stornext/Bioinf/data/lab_bahlo/users/gerring.z/twas/weights//PEC.BRAIN.RNASEQ.RSID/ENSG00000258818.wgt.RDat	RNASE4	14	21152259	21168761	0.17131	rs141690841	-4.49	rs2319382	3.66e-02	-8.44	0.4680	1637	7	lasso	0.092	9.5e-30	-0.128642	0.898	0	0.985	0	0.015	0.001	ENSG00000258818	0.971956	1
PEC.BRAIN.RNASEQ.RSID	/stornext/Bioinf/data/lab_bahlo/users/gerring.z/twas/weights//PEC.BRAIN.RNASEQ.RSID/ENSG00000261064.wgt.RDat	LINC02256	15	32828248	32879814	0.02567	rs11633201	-2.97	rs72713546	7.07e-03	-3.94	0.12800	927	1	top1	0.0071	0.0013	-0.128	0.898	0.952	0.047	0.001	0	0	ENSG00000261064	0.971956	1
PEC.BRAIN.RNASEQ.RSID	/stornext/Bioinf/data/lab_bahlo/users/gerring.z/twas/weights//PEC.BRAIN.RNASEQ.RSID/ENSG00000265678.wgt.RDat	AC129510.1	17	80111306	80112691	0.01711	rs4969480	-4.29	rs6502090	1.13e-02	-3.76	0.12800	1524	1	top1	0.011	6.5e-05	-0.128	0.898	0.942	0.042	0.015	0.001	0	ENSG00000265678	0.971956	1
PEC.BRAIN.RNASEQ.RSID	/stornext/Bioinf/data/lab_bahlo/users/gerring.z/twas/weights//PEC.BRAIN.RNASEQ.RSID/ENSG00000115827.wgt.RDat	DCAF17	2	172290727	172341562	0.28521	rs187976931	2.64	rs142301257	1.28e-01	-6.06	1.1530	1396	23	enet	0.13	1.4e-43	-0.1284	0.898	0.001	0.997	0	0.001	0.001	ENSG00000115827	0.971956	1
PEC.BRAIN.RNASEQ.RSID	/stornext/Bioinf/data/lab_bahlo/users/gerring.z/twas/weights//PEC.BRAIN.RNASEQ.RSID/ENSG00000123999.wgt.RDat	INHA	2	220433884	220440435	0.03407	rs12996525	3.66	rs1061399	1.59e-03	-4.50	0.6380	1283	6	enet	0.006	0.0028	-0.12824	0.898	0.571	0.421	0.004	0.003	0.001	ENSG00000123999	0.971956	1
PEC.BRAIN.RNASEQ.RSID	/stornext/Bioinf/data/lab_bahlo/users/gerring.z/twas/weights//PEC.BRAIN.RNASEQ.RSID/ENSG00000233783.wgt.RDat	AP001442.2	21	27306373	27315001	0.03047	rs8133607	-3.26	rs73161764	-0.000687	3.64	1.311	1400	1400	bslmm	0.00065	0.17	0.12844	0.898	0.894	0.104	0.002	0	0	ENSG00000233783	0.971956	1
PEC.BRAIN.RNASEQ.RSID	/stornext/Bioinf/data/lab_bahlo/users/gerring.z/twas/weights//PEC.BRAIN.RNASEQ.RSID/ENSG00000229694.wgt.RDat	RP11-305L7.6	9	93881344	93945044	0.0403	rs192264216	-2.59	rs943500	6.27e-03	5.83	-0.0420	1888	1888	bslmm	0.018	8.2e-07	0.12873	0.898	0.001	0.997	0	0.002	0	ENSG00000229694	0.971956	1
PEC.BRAIN.RNASEQ.RSID	/stornext/Bioinf/data/lab_bahlo/users/gerring.z/twas/weights//PEC.BRAIN.RNASEQ.RSID/ENSG00000244393.wgt.RDat	RP11-592B15.3	10	51253146	51371338	0.30102	rs35547965	-3.47	rs61847077	1.25e-01	13.03	0.12700	644	1	top1	0.12	2.6e-40	0.127	0.899	0	0.997	0	0.003	0	ENSG00000244393	0.972458	1
PEC.BRAIN.RNASEQ.RSID	/stornext/Bioinf/data/lab_bahlo/users/gerring.z/twas/weights//PEC.BRAIN.RNASEQ.RSID/ENSG00000233435.wgt.RDat	AGGF1P2	10	135455590	135456398	0.12291	rs3008305	-3.01	rs72868350	2.46e-02	-5.98	0.59700	764	22	enet	0.046	1.8e-15	0.12713	0.899	0	0.998	0	0.001	0.001	ENSG00000233435	0.972458	1
PEC.BRAIN.RNASEQ.RSID	/stornext/Bioinf/data/lab_bahlo/users/gerring.z/twas/weights//PEC.BRAIN.RNASEQ.RSID/ENSG00000183542.wgt.RDat	KLRC4	12	10559983	10562356	0.15418	rs2305850	2.78	rs17513986	1.46e-01	14.12	0.1500	1577	6	lasso	0.17	3.4e-57	0.12733	0.899	0	0.998	0	0.002	0	ENSG00000183542	0.972458	1
PEC.BRAIN.RNASEQ.RSID	/stornext/Bioinf/data/lab_bahlo/users/gerring.z/twas/weights//PEC.BRAIN.RNASEQ.RSID/ENSG00000257499.wgt.RDat	RP11-571M6.8	12	58117544	58119448	0.07882	rs1678523	-3.95	rs1689583	2.16e-02	5.84	1.3020	875	875	bslmm	0.027	1.1e-09	0.1271	0.899	0.002	0.968	0	0.029	0.001	ENSG00000257499	0.972458	1
PEC.BRAIN.RNASEQ.RSID	/stornext/Bioinf/data/lab_bahlo/users/gerring.z/twas/weights//PEC.BRAIN.RNASEQ.RSID/ENSG00000150459.wgt.RDat	SAP18	13	21714653	21723221	0.2165	rs61250278	3.66	rs111891998	4.24e-02	-9.86	-0.333	1638	5	lasso	0.15	1.9e-49	0.126546	0.899	0	0.992	0	0.007	0.001	ENSG00000150459	0.972458	1
PEC.BRAIN.RNASEQ.RSID	/stornext/Bioinf/data/lab_bahlo/users/gerring.z/twas/weights//PEC.BRAIN.RNASEQ.RSID/ENSG00000108523.wgt.RDat	RNF167	17	4843303	4848517	0.02686	rs2309383	3.17	rs35688913	1.90e-03	-4.62	0.93400	1569	1569	blup	0.0069	0.0015	0.126984	0.899	0.267	0.729	0.001	0.002	0.001	ENSG00000108523	0.972458	1
PEC.BRAIN.RNASEQ.RSID	/stornext/Bioinf/data/lab_bahlo/users/gerring.z/twas/weights//PEC.BRAIN.RNASEQ.RSID/ENSG00000170088.wgt.RDat	TMEM192	4	165995574	166129701	0.13131	rs148095619	2.79	rs10745250	7.31e-02	-10.01	0.1270	2424	1	lasso	0.074	4.1e-24	-0.127	0.899	0	0.997	0	0.002	0	ENSG00000170088	0.972458	1
PEC.BRAIN.RNASEQ.RSID	/stornext/Bioinf/data/lab_bahlo/users/gerring.z/twas/weights//PEC.BRAIN.RNASEQ.RSID/ENSG00000174353.wgt.RDat	STAG3L3	7	72440227	72476445	0.07847	rs183981056	3.15	rs113057531	2.69e-02	6.84	-0.4620	712	17	enet	0.028	5.8e-10	0.1268	0.899	0	0.999	0	0.001	0	ENSG00000174353	0.972458	1
PEC.BRAIN.RNASEQ.RSID	/stornext/Bioinf/data/lab_bahlo/users/gerring.z/twas/weights//PEC.BRAIN.RNASEQ.RSID/ENSG00000081692.wgt.RDat	JMJD4	1	227918126	227923112	0.03005	rs12565871	-3.96	rs10799445	7.97e-03	5.01	-1.3200	1620	7	enet	0.021	6.1e-08	-0.125586	0.9	0.017	0.96	0	0.021	0.001	ENSG00000081692	0.972813	1
PEC.BRAIN.RNASEQ.RSID	/stornext/Bioinf/data/lab_bahlo/users/gerring.z/twas/weights//PEC.BRAIN.RNASEQ.RSID/ENSG00000148672.wgt.RDat	GLUD1	10	88810243	88854623	0.07143	rs2140670	4.02	rs71473300	3.84e-02	7.72	0.44700	1265	23	enet	0.042	3.6e-14	0.12593	0.9	0	0.996	0	0.004	0.001	ENSG00000148672	0.972813	1
PEC.BRAIN.RNASEQ.RSID	/stornext/Bioinf/data/lab_bahlo/users/gerring.z/twas/weights//PEC.BRAIN.RNASEQ.RSID/ENSG00000171310.wgt.RDat	CHST11	12	104849073	105155792	0.02387	rs861346	-3.78	rs2252843	5.57e-03	4.04	0.6560	2008	2	lasso	0.0072	0.0012	-0.12552	0.9	0.754	0.24	0.004	0.001	0	ENSG00000171310	0.972813	1
PEC.BRAIN.RNASEQ.RSID	/stornext/Bioinf/data/lab_bahlo/users/gerring.z/twas/weights//PEC.BRAIN.RNASEQ.RSID/ENSG00000232872.wgt.RDat	CTAGE3P	13	52482354	52484757	0.0233	rs182414930	3.49	rs113810516	3.73e-03	-4.23	0.271	883	883	blup	0.005	0.0058	0.126119	0.9	0.526	0.471	0.002	0.001	0	ENSG00000232872	0.972813	1
PEC.BRAIN.RNASEQ.RSID	/stornext/Bioinf/data/lab_bahlo/users/gerring.z/twas/weights//PEC.BRAIN.RNASEQ.RSID/ENSG00000196155.wgt.RDat	PLEKHG4	16	67311413	67323402	0.01825	rs112153957	3.65	rs181512661	9.06e-04	-4.09	-0.14494	603	603	blup	0.0035	0.018	-0.12563	0.9	0.884	0.114	0.002	0	0	ENSG00000196155	0.972813	1
PEC.BRAIN.RNASEQ.RSID	/stornext/Bioinf/data/lab_bahlo/users/gerring.z/twas/weights//PEC.BRAIN.RNASEQ.RSID/ENSG00000267784.wgt.RDat	RP11-171I2.1	2	179588184	179591773	0.05116	rs147713945	-3.41	rs10176708	2.62e-02	-6.90	0.4870	1074	10	enet	0.04	1.1e-13	-0.12572	0.9	0	0.995	0	0.004	0.001	ENSG00000267784	0.972813	1
PEC.BRAIN.RNASEQ.RSID	/stornext/Bioinf/data/lab_bahlo/users/gerring.z/twas/weights//PEC.BRAIN.RNASEQ.RSID/ENSG00000197465.wgt.RDat	GYPE	4	144792020	144826716	0.09424	rs181016342	3.23	rs4505761	6.52e-02	-10.16	0.6020	1724	1724	blup	0.097	3e-31	-0.12522	0.9	0	0.998	0	0.002	0.001	ENSG00000197465	0.972813	1
PEC.BRAIN.RNASEQ.RSID	/stornext/Bioinf/data/lab_bahlo/users/gerring.z/twas/weights//PEC.BRAIN.RNASEQ.RSID/ENSG00000253297.wgt.RDat	HTR4-IT1	5	148024250	148025953	0.02465	rs13156542	3.17	rs1971431	-7.53e-04	3.45	2.1160	1277	2	lasso	-0.00035	0.46	-0.12547	0.9	0.885	0.111	0.002	0	0.001	ENSG00000253297	0.972813	1
PEC.BRAIN.RNASEQ.RSID	/stornext/Bioinf/data/lab_bahlo/users/gerring.z/twas/weights//PEC.BRAIN.RNASEQ.RSID/ENSG00000118402.wgt.RDat	ELOVL4	6	80624529	80657297	0.16264	rs189156625	3.90	rs13191201	5.73e-02	-9.02	0.28100	1739	4	lasso	0.076	1e-24	0.12562	0.9	0	0.991	0	0.008	0	ENSG00000118402	0.972813	1
PEC.BRAIN.RNASEQ.RSID	/stornext/Bioinf/data/lab_bahlo/users/gerring.z/twas/weights//PEC.BRAIN.RNASEQ.RSID/ENSG00000080802.wgt.RDat	CNOT4	7	135046547	135194875	0.04242	rs147628761	-3.64	rs997530	4.76e-03	4.59	-0.1260	1693	1	top1	0.0048	0.0069	-0.126	0.9	0.663	0.335	0.002	0.001	0	ENSG00000080802	0.972813	1
PEC.BRAIN.RNASEQ.RSID	/stornext/Bioinf/data/lab_bahlo/users/gerring.z/twas/weights//PEC.BRAIN.RNASEQ.RSID/ENSG00000007047.wgt.RDat	MARK4	19	45582546	45808541	0.05516	rs150549018	-4.20	rs1872260	1.94e-02	5.23	-0.12500	1774	1	top1	0.019	2.2e-07	-0.125	0.900524	0.089	0.905	0	0.005	0	ENSG00000007047	0.973307	1
PEC.BRAIN.RNASEQ.RSID	/stornext/Bioinf/data/lab_bahlo/users/gerring.z/twas/weights//PEC.BRAIN.RNASEQ.RSID/ENSG00000142973.wgt.RDat	CYP4B1	1	47223510	47285085	0.04912	rs12095096	3.22	rs146129207	2.89e-02	-6.49	0.4620	1370	14	enet	0.029	2.7e-10	-0.123918	0.901	0	0.997	0	0.003	0.001	ENSG00000142973	0.973373	1
PEC.BRAIN.RNASEQ.RSID	/stornext/Bioinf/data/lab_bahlo/users/gerring.z/twas/weights//PEC.BRAIN.RNASEQ.RSID/ENSG00000143363.wgt.RDat	PRUNE	1	150980896	151008189	0.14346	rs111713798	4.25	rs10788797	4.24e-02	7.57	-0.5910	969	14	lasso	0.059	1.6e-19	0.124684	0.901	0	0.974	0	0.025	0.001	ENSG00000143363	0.973373	1
PEC.BRAIN.RNASEQ.RSID	/stornext/Bioinf/data/lab_bahlo/users/gerring.z/twas/weights//PEC.BRAIN.RNASEQ.RSID/ENSG00000130177.wgt.RDat	CDC16	13	115000362	115038198	0.0448	rs12866241	2.64	rs7492018	3.39e-03	4.12	-0.577	867	867	bslmm	0.011	6e-05	0.124916	0.901	0.603	0.396	0	0	0	ENSG00000130177	0.973373	1
PEC.BRAIN.RNASEQ.RSID	/stornext/Bioinf/data/lab_bahlo/users/gerring.z/twas/weights//PEC.BRAIN.RNASEQ.RSID/ENSG00000119707.wgt.RDat	RBM25	14	73525144	73588122	0.02459	rs113004125	5.29	rs145840421	-5.50e-04	3.22	0.1248	1577	1	lasso	0.013	2.5e-05	0.124766	0.901	0.192	0.024	0.672	0.082	0.029	ENSG00000119707	0.973373	1
PEC.BRAIN.RNASEQ.RSID	/stornext/Bioinf/data/lab_bahlo/users/gerring.z/twas/weights//PEC.BRAIN.RNASEQ.RSID/ENSG00000259551.wgt.RDat	RP11-182J1.10	15	85043609	85045612	0.03144	rs190847933	3.19	rs150967	6.77e-03	-5.16	-0.21600	1133	1133	blup	0.015	4.6e-06	0.124333	0.901	0.003	0.996	0	0.001	0.001	ENSG00000259551	0.973373	1
PEC.BRAIN.RNASEQ.RSID	/stornext/Bioinf/data/lab_bahlo/users/gerring.z/twas/weights//PEC.BRAIN.RNASEQ.RSID/ENSG00000114251.wgt.RDat	WNT5A	3	55499743	55523973	0.14606	rs144943421	-4.64	rs815404	2.76e-02	6.97	-1.1370	1388	29	enet	0.066	1.1e-21	0.12473	0.901	0	0.922	0	0.077	0.001	ENSG00000114251	0.973373	1
PEC.BRAIN.RNASEQ.RSID	/stornext/Bioinf/data/lab_bahlo/users/gerring.z/twas/weights//PEC.BRAIN.RNASEQ.RSID/ENSG00000105486.wgt.RDat	LIG1	19	48618702	48673860	0.20347	rs75749710	3.60	rs274893	1.06e-01	11.91	0.30000	1968	5	lasso	0.14	5.3e-46	0.12433	0.901055	0	0.997	0	0.003	0	ENSG00000105486	0.973373	1
PEC.BRAIN.RNASEQ.RSID	/stornext/Bioinf/data/lab_bahlo/users/gerring.z/twas/weights//PEC.BRAIN.RNASEQ.RSID/ENSG00000228570.wgt.RDat	NUTM2E	10	81601114	81610632	0.35281	rs61860458	-2.96	rs55913251	2.46e-01	18.07	0.30492	2206	35	enet	0.33	3.2e-115	-0.12252	0.902	0	0.998	0	0.002	0	ENSG00000228570	0.973741	1
PEC.BRAIN.RNASEQ.RSID	/stornext/Bioinf/data/lab_bahlo/users/gerring.z/twas/weights//PEC.BRAIN.RNASEQ.RSID/ENSG00000258057.wgt.RDat	BCDIN3D-AS1	12	50222325	50234926	0.01679	rs12810436	-3.20	rs7137262	-3.66e-04	3.44	0.4580	948	948	bslmm	0.0028	0.029	0.12362	0.902	0.909	0.09	0.001	0	0	ENSG00000258057	0.973741	1
PEC.BRAIN.RNASEQ.RSID	/stornext/Bioinf/data/lab_bahlo/users/gerring.z/twas/weights//PEC.BRAIN.RNASEQ.RSID/ENSG00000225973.wgt.RDat	RP11-139H15.1	15	55609382	55611359	0.04942	rs182388635	-3.43	rs16976250	1.33e-02	5.15	0.94700	1961	1961	bslmm	0.026	2.1e-09	-0.123559	0.902	0.072	0.924	0	0.002	0.001	ENSG00000225973	0.973741	1
PEC.BRAIN.RNASEQ.RSID	/stornext/Bioinf/data/lab_bahlo/users/gerring.z/twas/weights//PEC.BRAIN.RNASEQ.RSID/ENSG00000189419.wgt.RDat	SPATA41	15	100884662	100890438	0.10507	rs28768229	3.94	rs138116527	5.04e-03	4.93	1.52900	2034	2034	bslmm	0.024	9.5e-09	-0.123125	0.902	0.057	0.934	0	0.007	0.001	ENSG00000189419	0.973741	1
PEC.BRAIN.RNASEQ.RSID	/stornext/Bioinf/data/lab_bahlo/users/gerring.z/twas/weights//PEC.BRAIN.RNASEQ.RSID/ENSG00000115648.wgt.RDat	MLPH	2	238394071	238463961	0.06817	rs58112709	3.05	rs11896232	1.68e-02	-5.38	-0.1230	1734	1	top1	0.017	1.3e-06	0.123	0.902	0.044	0.954	0	0.002	0	ENSG00000115648	0.973741	1
PEC.BRAIN.RNASEQ.RSID	/stornext/Bioinf/data/lab_bahlo/users/gerring.z/twas/weights//PEC.BRAIN.RNASEQ.RSID/ENSG00000177873.wgt.RDat	ZNF619	3	40518604	40531727	0.04235	rs79321242	3.53	rs60249586	6.00e-03	4.56	1.2831	1064	1064	bslmm	0.011	7.9e-05	-0.1237	0.902	0.32	0.678	0	0.001	0	ENSG00000177873	0.973741	1
PEC.BRAIN.RNASEQ.RSID	/stornext/Bioinf/data/lab_bahlo/users/gerring.z/twas/weights//PEC.BRAIN.RNASEQ.RSID/ENSG00000229017.wgt.RDat	RP11-439L18.3	6	143287558	143359214	0.04301	rs12214573	-3.55	rs9321888	1.01e-02	-5.82	-1.02900	1173	9	enet	0.026	2.9e-09	-0.12329	0.902	0.001	0.991	0	0.007	0.001	ENSG00000229017	0.973741	1
PEC.BRAIN.RNASEQ.RSID	/stornext/Bioinf/data/lab_bahlo/users/gerring.z/twas/weights//PEC.BRAIN.RNASEQ.RSID/ENSG00000188152.wgt.RDat	NUTM2G	9	99690592	99702535	0.0781	rs10980585	3.97	rs79018960	4.24e-02	8.87	-0.2560	819	819	bslmm	0.047	7.9e-16	-0.12264	0.902	0	0.988	0	0.012	0	ENSG00000188152	0.973741	1
PEC.BRAIN.RNASEQ.RSID	/stornext/Bioinf/data/lab_bahlo/users/gerring.z/twas/weights//PEC.BRAIN.RNASEQ.RSID/ENSG00000160293.wgt.RDat	VAV2	9	136627016	136857726	0.0869	rs77926044	3.54	rs10993802	1.33e-02	-5.36	-0.1950	2014	2014	blup	0.015	4.1e-06	0.12336	0.902	0.018	0.978	0	0.004	0	ENSG00000160293	0.973741	1
PEC.BRAIN.RNASEQ.RSID	/stornext/Bioinf/data/lab_bahlo/users/gerring.z/twas/weights//PEC.BRAIN.RNASEQ.RSID/ENSG00000094963.wgt.RDat	FMO2	1	171154347	171181822	0.40037	rs146394863	-3.01	rs12567600	1.07e-01	-13.17	-0.0650	1799	54	enet	0.3	5.6e-106	0.121635	0.903	0	0.997	0	0.002	0.001	ENSG00000094963	0.97382	1
PEC.BRAIN.RNASEQ.RSID	/stornext/Bioinf/data/lab_bahlo/users/gerring.z/twas/weights//PEC.BRAIN.RNASEQ.RSID/ENSG00000272906.wgt.RDat	RP11-533E19.7	1	179850742	179851730	0.04902	rs72704470	-3.94	rs10913906	3.79e-02	-7.08	-0.1220	1917	1	top1	0.038	5.9e-13	0.122	0.903	0	0.997	0	0.003	0	ENSG00000272906	0.97382	1
PEC.BRAIN.RNASEQ.RSID	/stornext/Bioinf/data/lab_bahlo/users/gerring.z/twas/weights//PEC.BRAIN.RNASEQ.RSID/ENSG00000224795.wgt.RDat	AP003039.3	11	131532025	131533477	0.07795	rs536366463	-3.81	rs2658816	4.92e-02	-7.32	0.1220	1277	1	top1	0.049	2.1e-16	-0.122	0.903	0	0.997	0	0.003	0	ENSG00000224795	0.97382	1
PEC.BRAIN.RNASEQ.RSID	/stornext/Bioinf/data/lab_bahlo/users/gerring.z/twas/weights//PEC.BRAIN.RNASEQ.RSID/ENSG00000197879.wgt.RDat	MYO1C	17	1367392	1396106	0.07615	rs62070487	-3.88	rs112614619	7.07e-03	5.28	-2.02000	1740	1740	blup	0.02	2e-07	-0.122015	0.903	0.041	0.949	0	0.006	0.004	ENSG00000197879	0.97382	1
PEC.BRAIN.RNASEQ.RSID	/stornext/Bioinf/data/lab_bahlo/users/gerring.z/twas/weights//PEC.BRAIN.RNASEQ.RSID/ENSG00000144063.wgt.RDat	MALL	2	110841447	110874143	0.06601	rs6723152	3.01	rs10177824	3.18e-02	-7.16	-0.1810	310	310	bslmm	0.062	3e-20	0.12146	0.903	0	0.999	0	0	0	ENSG00000144063	0.97382	1
PEC.BRAIN.RNASEQ.RSID	/stornext/Bioinf/data/lab_bahlo/users/gerring.z/twas/weights//PEC.BRAIN.RNASEQ.RSID/ENSG00000163781.wgt.RDat	TOPBP1	3	133317019	133380737	0.12629	rs143641617	3.76	rs7628914	7.45e-02	-10.15	0.0320	1528	36	enet	0.081	3.4e-26	0.12135	0.903	0	0.997	0	0.002	0	ENSG00000163781	0.97382	1
PEC.BRAIN.RNASEQ.RSID	/stornext/Bioinf/data/lab_bahlo/users/gerring.z/twas/weights//PEC.BRAIN.RNASEQ.RSID/ENSG00000136816.wgt.RDat	TOR1B	9	132565432	132573560	0.1791	rs59728572	4.37	rs149833126	4.73e-02	8.15	0.4900	1909	1909	bslmm	0.094	1.8e-30	0.12243	0.903	0	0.99	0	0.01	0.001	ENSG00000136816	0.97382	1
PEC.BRAIN.RNASEQ.RSID	/stornext/Bioinf/data/lab_bahlo/users/gerring.z/twas/weights//PEC.BRAIN.RNASEQ.RSID/ENSG00000229393.wgt.RDat	RP3-395M20.3	1	2424876	2425918	0.02967	rs143496013	-3.83	rs2182177	1.55e-02	5.01	-0.1210	1301	1	top1	0.015	3.4e-06	-0.121	0.904	0.227	0.76	0.003	0.01	0	ENSG00000229393	0.97382	1
PEC.BRAIN.RNASEQ.RSID	/stornext/Bioinf/data/lab_bahlo/users/gerring.z/twas/weights//PEC.BRAIN.RNASEQ.RSID/ENSG00000143847.wgt.RDat	PPFIA4	1	202995626	203047868	0.12187	rs183362239	4.04	rs11578206	4.94e-02	8.85	0.4590	1216	6	lasso	0.055	4.6e-18	0.120243	0.904	0	0.996	0	0.004	0.001	ENSG00000143847	0.97382	1
PEC.BRAIN.RNASEQ.RSID	/stornext/Bioinf/data/lab_bahlo/users/gerring.z/twas/weights//PEC.BRAIN.RNASEQ.RSID/ENSG00000149100.wgt.RDat	EIF3M	11	32605344	32627808	0.12734	rs17731413	3.37	rs2450409	6.91e-02	9.93	0.2240	1824	1824	bslmm	0.083	7.4e-27	-0.12072	0.904	0	0.997	0	0.002	0	ENSG00000149100	0.97382	1
PEC.BRAIN.RNASEQ.RSID	/stornext/Bioinf/data/lab_bahlo/users/gerring.z/twas/weights//PEC.BRAIN.RNASEQ.RSID/ENSG00000184226.wgt.RDat	PCDH9	13	66876967	67804468	0.03	rs117267591	-4.42	rs9571543	-5.80e-04	3.77	-2.356	2716	2716	blup	0.0048	0.0066	0.120535	0.904	0.65	0.308	0.024	0.011	0.006	ENSG00000184226	0.97382	1
PEC.BRAIN.RNASEQ.RSID	/stornext/Bioinf/data/lab_bahlo/users/gerring.z/twas/weights//PEC.BRAIN.RNASEQ.RSID/ENSG00000242061.wgt.RDat	CTD-2555K7.1	14	23163307	23163744	0.02983	rs59972093	-2.81	rs189034601	-6.11e-04	3.35	-0.2860	1577	1577	bslmm	0.004	0.012	-0.120721	0.904	0.89	0.109	0.001	0	0	ENSG00000242061	0.97382	1
PEC.BRAIN.RNASEQ.RSID	/stornext/Bioinf/data/lab_bahlo/users/gerring.z/twas/weights//PEC.BRAIN.RNASEQ.RSID/ENSG00000137834.wgt.RDat	SMAD6	15	66994566	67074338	0.01742	rs112053501	3.40	rs34770766	-6.68e-04	-3.83	-0.27900	1774	13	enet	0.001	0.12	-0.12062	0.904	0.751	0.246	0.003	0.001	0	ENSG00000137834	0.97382	1
PEC.BRAIN.RNASEQ.RSID	/stornext/Bioinf/data/lab_bahlo/users/gerring.z/twas/weights//PEC.BRAIN.RNASEQ.RSID/ENSG00000167005.wgt.RDat	NUDT21	16	56463045	56486111	0.09347	rs77062238	3.15	rs76954730	3.80e-02	7.29	0.82800	1598	1598	bslmm	0.056	1.2e-18	-0.12039	0.904	0	0.998	0	0.002	0.001	ENSG00000167005	0.97382	1
PEC.BRAIN.RNASEQ.RSID	/stornext/Bioinf/data/lab_bahlo/users/gerring.z/twas/weights//PEC.BRAIN.RNASEQ.RSID/ENSG00000131738.wgt.RDat	KRT33B	17	39519746	39526052	0.11457	rs62066289	2.99	rs58698541	2.08e-02	6.16	-0.13700	1716	1716	bslmm	0.044	9.3e-15	0.120723	0.904	0	0.998	0	0.001	0	ENSG00000131738	0.97382	1
PEC.BRAIN.RNASEQ.RSID	/stornext/Bioinf/data/lab_bahlo/users/gerring.z/twas/weights//PEC.BRAIN.RNASEQ.RSID/ENSG00000167306.wgt.RDat	MYO5B	18	47349183	47721463	0.0284	rs9962660	-3.42	rs541590	1.61e-03	3.61	0.769	2171	2171	bslmm	0.0063	0.0023	-0.12028	0.904	0.849	0.145	0.005	0.001	0.001	ENSG00000167306	0.97382	1
PEC.BRAIN.RNASEQ.RSID	/stornext/Bioinf/data/lab_bahlo/users/gerring.z/twas/weights//PEC.BRAIN.RNASEQ.RSID/ENSG00000145016.wgt.RDat	KIAA0226	3	197398264	197476598	0.04714	rs73210568	-2.72	rs55946514	2.60e-02	-6.43	1.0677	1358	1358	bslmm	0.029	4e-10	-0.12006	0.904	0	0.998	0	0.001	0.001	ENSG00000145016	0.97382	1
PEC.BRAIN.RNASEQ.RSID	/stornext/Bioinf/data/lab_bahlo/users/gerring.z/twas/weights//PEC.BRAIN.RNASEQ.RSID/ENSG00000164902.wgt.RDat	PHAX	5	125935960	125962944	0.09299	rs9327395	4.06	rs62392460	3.84e-02	-7.66	-0.3554	1724	5	lasso	0.044	1.1e-14	0.12017	0.904	0	0.968	0	0.032	0	ENSG00000164902	0.97382	1
PEC.BRAIN.RNASEQ.RSID	/stornext/Bioinf/data/lab_bahlo/users/gerring.z/twas/weights//PEC.BRAIN.RNASEQ.RSID/ENSG00000265818.wgt.RDat	EEF1E1-BLOC1S5	6	8015959	8102763	0.03662	rs6922397	3.94	rs9502681	1.73e-02	-5.36	0.12000	1950	1	top1	0.017	9.6e-07	-0.12	0.904	0.048	0.943	0	0.008	0	ENSG00000265818	0.97382	1
PEC.BRAIN.RNASEQ.RSID	/stornext/Bioinf/data/lab_bahlo/users/gerring.z/twas/weights//PEC.BRAIN.RNASEQ.RSID/ENSG00000233028.wgt.RDat	RP4-725G10.4	7	56243327	56244105	0.19521	rs150696108	-4.77	rs816247	9.66e-02	11.52	0.2470	2166	54	enet	0.14	1.2e-46	-0.120352	0.904	0	0.85	0	0.15	0	ENSG00000233028	0.97382	1
PEC.BRAIN.RNASEQ.RSID	/stornext/Bioinf/data/lab_bahlo/users/gerring.z/twas/weights//PEC.BRAIN.RNASEQ.RSID/ENSG00000269001.wgt.RDat	ZNF818P	19	53716241	53716649	0.18482	rs12462064	-3.69	rs11673357	1.04e-01	11.80	0.71700	2342	29	enet	0.12	3.4e-39	-0.12049	0.904095	0	0.996	0	0.004	0.001	ENSG00000269001	0.97382	1
PEC.BRAIN.RNASEQ.RSID	/stornext/Bioinf/data/lab_bahlo/users/gerring.z/twas/weights//PEC.BRAIN.RNASEQ.RSID/ENSG00000224387.wgt.RDat	RP3-395M20.2	1	2423739	2424697	0.04623	rs143496013	-3.83	rs3762443	1.48e-02	5.50	0.1190	1299	1	top1	0.015	5.3e-06	0.119	0.905	0.024	0.963	0	0.012	0	ENSG00000224387	0.97382	1
PEC.BRAIN.RNASEQ.RSID	/stornext/Bioinf/data/lab_bahlo/users/gerring.z/twas/weights//PEC.BRAIN.RNASEQ.RSID/ENSG00000198860.wgt.RDat	TSEN15	1	184020811	184043346	0.28013	rs12096028	-3.59	rs10797937	2.24e-01	17.23	-0.3670	1396	37	enet	0.24	1.3e-79	-0.119498	0.905	0	0.996	0	0.004	0	ENSG00000198860	0.97382	1
PEC.BRAIN.RNASEQ.RSID	/stornext/Bioinf/data/lab_bahlo/users/gerring.z/twas/weights//PEC.BRAIN.RNASEQ.RSID/ENSG00000134461.wgt.RDat	ANKRD16	10	5903580	5931869	0.29837	rs41294705	3.81	rs12779398	7.75e-02	-10.41	-0.10800	1693	6	lasso	0.19	1e-62	0.11917	0.905	0	0.997	0	0.002	0	ENSG00000134461	0.97382	1
PEC.BRAIN.RNASEQ.RSID	/stornext/Bioinf/data/lab_bahlo/users/gerring.z/twas/weights//PEC.BRAIN.RNASEQ.RSID/ENSG00000185904.wgt.RDat	LINC00839	10	42970991	42990784	0.40132	rs11528477	-3.40	rs2505807	1.70e-01	16.91	-0.07400	1838	9	lasso	0.4	5.8e-149	-0.11982	0.905	0	0.997	0	0.002	0	ENSG00000185904	0.97382	1
PEC.BRAIN.RNASEQ.RSID	/stornext/Bioinf/data/lab_bahlo/users/gerring.z/twas/weights//PEC.BRAIN.RNASEQ.RSID/ENSG00000180628.wgt.RDat	PCGF5	10	92979908	93044088	0.07008	rs139218450	3.24	rs2631676	1.76e-02	5.47	-0.41500	1308	1308	bslmm	0.023	1.6e-08	0.11891	0.905	0.026	0.972	0	0.002	0.001	ENSG00000180628	0.97382	1
PEC.BRAIN.RNASEQ.RSID	/stornext/Bioinf/data/lab_bahlo/users/gerring.z/twas/weights//PEC.BRAIN.RNASEQ.RSID/ENSG00000064102.wgt.RDat	ASUN	12	27058114	27091259	0.14769	rs12424022	-3.57	rs1982807	3.64e-02	7.05	-0.8750	1646	51	enet	0.059	2.2e-19	0.11978	0.905	0	0.995	0	0.005	0.001	ENSG00000064102	0.97382	1
PEC.BRAIN.RNASEQ.RSID	/stornext/Bioinf/data/lab_bahlo/users/gerring.z/twas/weights//PEC.BRAIN.RNASEQ.RSID/ENSG00000257890.wgt.RDat	RP11-114F10.2	12	106444739	106452032	0.33519	rs139534232	-3.26	rs2888882	1.16e-01	12.50	-0.1210	1342	31	enet	0.18	1.5e-59	0.11957	0.905	0	0.998	0	0.002	0	ENSG00000257890	0.97382	1
PEC.BRAIN.RNASEQ.RSID	/stornext/Bioinf/data/lab_bahlo/users/gerring.z/twas/weights//PEC.BRAIN.RNASEQ.RSID/ENSG00000229246.wgt.RDat	RP11-521J24.1	13	81617805	81618577	0.0491	rs114225629	3.09	rs17073718	1.16e-02	-5.97	0.395	1740	1740	bslmm	0.025	4.6e-09	0.119695	0.905	0	0.997	0	0.002	0	ENSG00000229246	0.97382	1
PEC.BRAIN.RNASEQ.RSID	/stornext/Bioinf/data/lab_bahlo/users/gerring.z/twas/weights//PEC.BRAIN.RNASEQ.RSID/ENSG00000165409.wgt.RDat	TSHR	14	81421333	81612646	0.10175	rs116890589	3.58	rs75488731	9.63e-03	5.32	0.4130	1826	1826	bslmm	0.043	1.6e-14	0.119596	0.905	0.015	0.982	0	0.002	0.001	ENSG00000165409	0.97382	1
PEC.BRAIN.RNASEQ.RSID	/stornext/Bioinf/data/lab_bahlo/users/gerring.z/twas/weights//PEC.BRAIN.RNASEQ.RSID/ENSG00000165959.wgt.RDat	CLMN	14	95648277	95786243	0.06012	rs1211449	-3.81	rs1074925	-3.24e-04	-4.20	-1.9060	2111	16	enet	0.011	7.8e-05	-0.118858	0.905	0.634	0.361	0.002	0.001	0.001	ENSG00000165959	0.97382	1
PEC.BRAIN.RNASEQ.RSID	/stornext/Bioinf/data/lab_bahlo/users/gerring.z/twas/weights//PEC.BRAIN.RNASEQ.RSID/ENSG00000258839.wgt.RDat	MC1R	16	89978527	89987385	0.24741	rs77733403	-3.84	rs111155279	7.29e-02	-9.92	0.18700	1328	22	enet	0.12	4.8e-38	-0.11897	0.905	0	0.994	0	0.006	0	ENSG00000258839	0.97382	1
PEC.BRAIN.RNASEQ.RSID	/stornext/Bioinf/data/lab_bahlo/users/gerring.z/twas/weights//PEC.BRAIN.RNASEQ.RSID/ENSG00000267515.wgt.RDat	RP11-861E21.3	18	12450446	12451041	0.0227	rs151279344	-3.08	rs11664232	3.67e-03	3.68	0.469	1705	13	enet	0.0039	0.013	0.1197	0.905	0.84	0.158	0.001	0	0	ENSG00000267515	0.97382	1
PEC.BRAIN.RNASEQ.RSID	/stornext/Bioinf/data/lab_bahlo/users/gerring.z/twas/weights//PEC.BRAIN.RNASEQ.RSID/ENSG00000135636.wgt.RDat	DYSF	2	71680852	71913898	0.1097	rs7562146	-3.61	rs10190437	2.53e-02	-5.98	0.5350	1826	37	enet	0.031	6.6e-11	0.11882	0.905	0.002	0.994	0	0.004	0.001	ENSG00000135636	0.97382	1
PEC.BRAIN.RNASEQ.RSID	/stornext/Bioinf/data/lab_bahlo/users/gerring.z/twas/weights//PEC.BRAIN.RNASEQ.RSID/ENSG00000100297.wgt.RDat	MCM5	22	35796056	35821423	0.02718	rs41279997	3.08	rs12628825	3.10e-02	-4.38	-0.119	1331	1	top1	0.031	7.2e-11	0.119	0.905	0.82	0.178	0.001	0	0	ENSG00000100297	0.97382	1
PEC.BRAIN.RNASEQ.RSID	/stornext/Bioinf/data/lab_bahlo/users/gerring.z/twas/weights//PEC.BRAIN.RNASEQ.RSID/ENSG00000055955.wgt.RDat	ITIH4	3	52846991	52865495	0.25382	rs142796438	3.33	rs12488303	1.78e-01	15.43	0.5570	1037	31	enet	0.21	2.8e-71	0.11917	0.905	0	0.998	0	0.001	0.001	ENSG00000055955	0.97382	1
PEC.BRAIN.RNASEQ.RSID	/stornext/Bioinf/data/lab_bahlo/users/gerring.z/twas/weights//PEC.BRAIN.RNASEQ.RSID/ENSG00000223529.wgt.RDat	EEF1A1P8	3	183744157	183745544	0.02566	rs114109592	4.31	rs12634288	-7.08e-04	-3.51	-0.3790	1420	1420	bslmm	0.00027	0.24	-0.11901	0.905	0.872	0.118	0.008	0.001	0	ENSG00000223529	0.97382	1
PEC.BRAIN.RNASEQ.RSID	/stornext/Bioinf/data/lab_bahlo/users/gerring.z/twas/weights//PEC.BRAIN.RNASEQ.RSID/ENSG00000163138.wgt.RDat	PACRGL	4	20697905	20754530	0.28573	rs11729661	-3.35	rs62410096	2.09e-01	-17.05	0.1260	1582	28	enet	0.29	3.7e-101	-0.11973	0.905	0	0.997	0	0.003	0	ENSG00000163138	0.97382	1
PEC.BRAIN.RNASEQ.RSID	/stornext/Bioinf/data/lab_bahlo/users/gerring.z/twas/weights//PEC.BRAIN.RNASEQ.RSID/ENSG00000047188.wgt.RDat	YTHDC2	5	112849380	112930982	0.1985	rs137902830	-4.52	rs348950	2.09e-01	-16.85	0.5340	2230	61	enet	0.25	2.1e-83	0.11931	0.905	0	0.971	0	0.028	0.001	ENSG00000047188	0.97382	1
PEC.BRAIN.RNASEQ.RSID	/stornext/Bioinf/data/lab_bahlo/users/gerring.z/twas/weights//PEC.BRAIN.RNASEQ.RSID/ENSG00000164691.wgt.RDat	TAGAP	6	159455500	159466184	0.04247	rs143646199	3.71	rs3117159	2.73e-02	-6.18	0.11900	2018	1	top1	0.027	9.5e-10	-0.119	0.905	0.001	0.995	0	0.004	0	ENSG00000164691	0.97382	1
PEC.BRAIN.RNASEQ.RSID	/stornext/Bioinf/data/lab_bahlo/users/gerring.z/twas/weights//PEC.BRAIN.RNASEQ.RSID/ENSG00000134014.wgt.RDat	ELP3	8	27947190	28048673	0.33004	rs117438899	-4.02	rs4732816	2.98e-01	20.21	0.64600	1592	31	enet	0.37	1.3e-132	0.11994	0.905	0	0.988	0	0.011	0.001	ENSG00000134014	0.97382	1
PEC.BRAIN.RNASEQ.RSID	/stornext/Bioinf/data/lab_bahlo/users/gerring.z/twas/weights//PEC.BRAIN.RNASEQ.RSID/ENSG00000165092.wgt.RDat	ALDH1A1	9	75515578	75695358	0.0657	rs111971728	-2.56	rs7860374	7.89e-03	-4.78	-0.1640	1501	5	lasso	0.013	2.2e-05	-0.11935	0.905	0.151	0.848	0	0.001	0	ENSG00000165092	0.97382	1
PEC.BRAIN.RNASEQ.RSID	/stornext/Bioinf/data/lab_bahlo/users/gerring.z/twas/weights//PEC.BRAIN.RNASEQ.RSID/ENSG00000148180.wgt.RDat	GSN	9	123970072	124095121	0.117	rs34168909	3.12	rs41273422	8.66e-02	10.81	-0.1070	1336	5	lasso	0.098	1.2e-31	-0.11875	0.905	0	0.998	0	0.002	0	ENSG00000148180	0.97382	1
PEC.BRAIN.RNASEQ.RSID	/stornext/Bioinf/data/lab_bahlo/users/gerring.z/twas/weights//PEC.BRAIN.RNASEQ.RSID/ENSG00000160111.wgt.RDat	CPAMD8	19	17003758	17137625	0.11846	rs181444712	3.22	rs7249435	4.29e-02	8.32	0.28300	1829	1829	bslmm	0.055	3.3e-18	-0.11931	0.905029	0	0.997	0	0.003	0	ENSG00000160111	0.97382	1
PEC.BRAIN.RNASEQ.RSID	/stornext/Bioinf/data/lab_bahlo/users/gerring.z/twas/weights//PEC.BRAIN.RNASEQ.RSID/ENSG00000196214.wgt.RDat	ZNF766	19	52772824	52795977	0.05239	rs1976152	-3.47	rs59226963	1.39e-02	5.11	-0.37600	2486	6	lasso	0.016	2.7e-06	-0.11879	0.905443	0.07	0.925	0	0.004	0.001	ENSG00000196214	0.973997	1
PEC.BRAIN.RNASEQ.RSID	/stornext/Bioinf/data/lab_bahlo/users/gerring.z/twas/weights//PEC.BRAIN.RNASEQ.RSID/ENSG00000259030.wgt.RDat	FPGT-TNNI3K	1	74663919	75009666	0.27698	rs9425021	-3.46	rs35758200	1.76e-01	15.27	0.1270	1427	57	enet	0.26	1.5e-87	0.11755	0.906	0	0.991	0	0.009	0	ENSG00000259030	0.973997	1
PEC.BRAIN.RNASEQ.RSID	/stornext/Bioinf/data/lab_bahlo/users/gerring.z/twas/weights//PEC.BRAIN.RNASEQ.RSID/ENSG00000136122.wgt.RDat	BORA	13	73302061	73330336	0.0638	rs1856731	3.11	rs55955857	9.81e-03	-5.39	1.851	1594	1594	bslmm	0.029	2e-10	-0.118299	0.906	0.032	0.964	0	0.002	0.002	ENSG00000136122	0.973997	1
PEC.BRAIN.RNASEQ.RSID	/stornext/Bioinf/data/lab_bahlo/users/gerring.z/twas/weights//PEC.BRAIN.RNASEQ.RSID/ENSG00000259687.wgt.RDat	RP11-293M10.5	14	75761107	75763341	0.03597	rs182909066	-3.21	rs8006689	2.05e-02	-6.53	-0.3040	1013	4	lasso	0.037	1.3e-12	0.117838	0.906	0	0.998	0	0.001	0	ENSG00000259687	0.973997	1
PEC.BRAIN.RNASEQ.RSID	/stornext/Bioinf/data/lab_bahlo/users/gerring.z/twas/weights//PEC.BRAIN.RNASEQ.RSID/ENSG00000128833.wgt.RDat	MYO5C	15	52484519	52587995	0.15999	rs185448610	-2.77	rs28648837	3.92e-02	-7.33	0.11800	1367	1	top1	0.039	2.3e-13	-0.118	0.906	0	0.998	0	0.001	0	ENSG00000128833	0.973997	1
PEC.BRAIN.RNASEQ.RSID	/stornext/Bioinf/data/lab_bahlo/users/gerring.z/twas/weights//PEC.BRAIN.RNASEQ.RSID/ENSG00000259472.wgt.RDat	RP13-996F3.3	15	83141718	83182928	0.65944	rs10906985	-3.42	rs783545	1.40e-01	11.30	0.11900	562	72	enet	0.33	4.9e-119	-0.117927	0.906	0	0.997	0	0.002	0	ENSG00000259472	0.973997	1
PEC.BRAIN.RNASEQ.RSID	/stornext/Bioinf/data/lab_bahlo/users/gerring.z/twas/weights//PEC.BRAIN.RNASEQ.RSID/ENSG00000258647.wgt.RDat	LINC00930	15	93111048	93115272	0.08403	rs12594947	-3.29	rs62022580	3.79e-02	-7.20	0.78300	1625	29	enet	0.04	1.7e-13	0.117498	0.906	0	0.996	0	0.003	0.001	ENSG00000258647	0.973997	1
PEC.BRAIN.RNASEQ.RSID	/stornext/Bioinf/data/lab_bahlo/users/gerring.z/twas/weights//PEC.BRAIN.RNASEQ.RSID/ENSG00000251350.wgt.RDat	RP11-328N19.1	4	44018878	44024080	0.13943	rs75382554	4.11	rs7697944	3.77e-02	7.62	3.3970	1560	1560	bslmm	0.065	3.5e-21	-0.11815	0.906	0	0.865	0	0.014	0.12	ENSG00000251350	0.973997	1
PEC.BRAIN.RNASEQ.RSID	/stornext/Bioinf/data/lab_bahlo/users/gerring.z/twas/weights//PEC.BRAIN.RNASEQ.RSID/ENSG00000227725.wgt.RDat	GCOM2	4	68904262	68905368	0.14377	rs73823323	2.77	rs2319658	1.28e-01	13.05	-0.3370	1384	18	enet	0.15	1.9e-47	-0.11819	0.906	0	0.998	0	0.001	0.001	ENSG00000227725	0.973997	1
PEC.BRAIN.RNASEQ.RSID	/stornext/Bioinf/data/lab_bahlo/users/gerring.z/twas/weights//PEC.BRAIN.RNASEQ.RSID/ENSG00000155868.wgt.RDat	MED7	5	156564423	156586030	0.13881	rs11465243	3.36	rs6864810	6.69e-02	-9.49	-0.0110	1653	1653	bslmm	0.07	1.1e-22	0.11757	0.906	0	0.997	0	0.002	0	ENSG00000155868	0.973997	1
PEC.BRAIN.RNASEQ.RSID	/stornext/Bioinf/data/lab_bahlo/users/gerring.z/twas/weights//PEC.BRAIN.RNASEQ.RSID/ENSG00000206344.wgt.RDat	HCG27	6	31165537	31171745	0.40284	rs2905708	-1.23	rs2259388	0.012636	-4.18	-0.328	40	20	enet	0.048	4e-16	-0.11845	0.906	0.74	0.26	0	0	0	ENSG00000206344	0.973997	1
PEC.BRAIN.RNASEQ.RSID	/stornext/Bioinf/data/lab_bahlo/users/gerring.z/twas/weights//PEC.BRAIN.RNASEQ.RSID/ENSG00000105887.wgt.RDat	MTPN	7	135611509	135662101	0.03041	rs74533892	-3.09	rs11763742	-3.09e-04	3.75	0.6050	1751	1751	bslmm	0.00056	0.19	0.11787	0.906	0.785	0.213	0.002	0	0	ENSG00000105887	0.973997	1
PEC.BRAIN.RNASEQ.RSID	/stornext/Bioinf/data/lab_bahlo/users/gerring.z/twas/weights//PEC.BRAIN.RNASEQ.RSID/ENSG00000269867.wgt.RDat	CTD-2583A14.8	19	58378406	58379540	0.01784	rs10411946	3.66	rs11084522	1.21e-03	-4.85	0.40700	1379	5	enet	0.01	0.00013	0.11711	0.906776	0.205	0.784	0.002	0.008	0.001	ENSG00000269867	0.974349	1
PEC.BRAIN.RNASEQ.RSID	/stornext/Bioinf/data/lab_bahlo/users/gerring.z/twas/weights//PEC.BRAIN.RNASEQ.RSID/ENSG00000110931.wgt.RDat	CAMKK2	12	121675497	121736111	0.34674	rs58609847	4.21	rs2686341	9.03e-02	-11.09	0.3820	1856	37	enet	0.14	8.8e-46	-0.11664	0.907	0	0.951	0	0.048	0	ENSG00000110931	0.974349	1
PEC.BRAIN.RNASEQ.RSID	/stornext/Bioinf/data/lab_bahlo/users/gerring.z/twas/weights//PEC.BRAIN.RNASEQ.RSID/ENSG00000272143.wgt.RDat	FGF14-AS2	13	103046980	103048053	0.2743	rs113360677	-4.31	rs3918311	1.81e-01	-15.32	1.006	1410	24	enet	0.18	1.2e-59	-0.116587	0.907	0	0.991	0	0.009	0.001	ENSG00000272143	0.974349	1
PEC.BRAIN.RNASEQ.RSID	/stornext/Bioinf/data/lab_bahlo/users/gerring.z/twas/weights//PEC.BRAIN.RNASEQ.RSID/ENSG00000143919.wgt.RDat	CAMKMT	2	44589089	44999731	0.04344	rs567897	4.68	rs343982	4.11e-03	-4.19	0.3900	2076	2076	bslmm	0.0089	0.00036	-0.11721	0.907	0.57	0.181	0.186	0.059	0.004	ENSG00000143919	0.974349	1
PEC.BRAIN.RNASEQ.RSID	/stornext/Bioinf/data/lab_bahlo/users/gerring.z/twas/weights//PEC.BRAIN.RNASEQ.RSID/ENSG00000183833.wgt.RDat	MAATS1	3	119421869	119485949	0.14067	rs111661335	-3.48	rs78019127	1.72e-02	6.27	0.8690	1429	1429	bslmm	0.052	2.8e-17	0.11693	0.907	0	0.993	0	0.006	0.001	ENSG00000183833	0.974349	1
PEC.BRAIN.RNASEQ.RSID	/stornext/Bioinf/data/lab_bahlo/users/gerring.z/twas/weights//PEC.BRAIN.RNASEQ.RSID/ENSG00000230658.wgt.RDat	KLHL7-AS1	7	23140847	23145322	0.43241	rs144973245	2.98	rs6961131	5.07e-01	25.91	0.3160	1281	56	enet	0.58	8.9e-252	0.116717	0.907	0	0.998	0	0.001	0	ENSG00000230658	0.974349	1
PEC.BRAIN.RNASEQ.RSID	/stornext/Bioinf/data/lab_bahlo/users/gerring.z/twas/weights//PEC.BRAIN.RNASEQ.RSID/ENSG00000081803.wgt.RDat	CADPS2	7	121958481	122526813	0.17489	rs10237306	4.72	rs7779178	6.37e-02	-9.60	-0.7060	1927	1927	bslmm	0.087	2.8e-28	-0.116252	0.907	0	0.918	0	0.081	0.001	ENSG00000081803	0.974349	1
PEC.BRAIN.RNASEQ.RSID	/stornext/Bioinf/data/lab_bahlo/users/gerring.z/twas/weights//PEC.BRAIN.RNASEQ.RSID/ENSG00000253300.wgt.RDat	RP11-108E14.1	8	20513202	20557645	0.02005	rs1460972	3.78	rs4617171	6.30e-03	-4.47	-0.11700	1819	1	top1	0.0063	0.0022	0.117	0.907	0.756	0.241	0.003	0.001	0	ENSG00000253300	0.974349	1
PEC.BRAIN.RNASEQ.RSID	/stornext/Bioinf/data/lab_bahlo/users/gerring.z/twas/weights//PEC.BRAIN.RNASEQ.RSID/ENSG00000104687.wgt.RDat	GSR	8	30535583	30585443	0.11142	rs2553283	-3.34	rs2551710	5.03e-02	-8.27	0.11700	1310	1	top1	0.05	9.9e-17	-0.117	0.907	0	0.998	0	0.002	0	ENSG00000104687	0.974349	1
PEC.BRAIN.RNASEQ.RSID	/stornext/Bioinf/data/lab_bahlo/users/gerring.z/twas/weights//PEC.BRAIN.RNASEQ.RSID/ENSG00000165115.wgt.RDat	KIF27	9	86451613	86536342	0.2138	rs35378833	-4.12	rs7857619	6.97e-02	-11.85	0.1260	1657	14	lasso	0.17	1e-54	0.11693	0.907	0	0.992	0	0.008	0	ENSG00000165115	0.974349	1
PEC.BRAIN.RNASEQ.RSID	/stornext/Bioinf/data/lab_bahlo/users/gerring.z/twas/weights//PEC.BRAIN.RNASEQ.RSID/ENSG00000156603.wgt.RDat	MED19	11	57471186	57479693	0.03696	rs185181032	3.46	rs142152152	1.15e-02	-4.74	0.1250	1139	8	lasso	0.017	1.5e-06	-0.11567	0.908	0.092	0.906	0	0.002	0.001	ENSG00000156603	0.974629	1
PEC.BRAIN.RNASEQ.RSID	/stornext/Bioinf/data/lab_bahlo/users/gerring.z/twas/weights//PEC.BRAIN.RNASEQ.RSID/ENSG00000258704.wgt.RDat	RP11-85K15.2	14	35390064	35451738	0.0144	rs80306194	4.43	rs7156944	3.82e-03	-4.10	-0.1640	2017	5	lasso	0.0048	0.0066	0.115751	0.908	0.712	0.246	0.03	0.01	0.001	ENSG00000258704	0.974629	1
PEC.BRAIN.RNASEQ.RSID	/stornext/Bioinf/data/lab_bahlo/users/gerring.z/twas/weights//PEC.BRAIN.RNASEQ.RSID/ENSG00000126821.wgt.RDat	SGPP1	14	64150932	64194757	0.02665	rs61995005	-3.41	rs4902237	8.04e-03	4.98	-0.4990	1323	15	enet	0.015	5e-06	0.116172	0.908	0.137	0.86	0	0.002	0.001	ENSG00000126821	0.974629	1
PEC.BRAIN.RNASEQ.RSID	/stornext/Bioinf/data/lab_bahlo/users/gerring.z/twas/weights//PEC.BRAIN.RNASEQ.RSID/ENSG00000257381.wgt.RDat	KNOWN	16	16394007	16394683	0.0316	rs145883517	-3.71	rs2007413	1.41e-02	-5.10	-0.02400	864	2	lasso	0.017	8.9e-07	0.11566	0.908	0.057	0.941	0	0.002	0	ENSG00000257381	0.974629	1
PEC.BRAIN.RNASEQ.RSID	/stornext/Bioinf/data/lab_bahlo/users/gerring.z/twas/weights//PEC.BRAIN.RNASEQ.RSID/ENSG00000246898.wgt.RDat	LINC00920	16	66442427	66446038	0.40012	rs113122135	3.34	rs11649312	3.20e-01	-20.38	-0.05300	1221	30	enet	0.34	5.5e-122	-0.11617	0.908	0	0.998	0	0.002	0	ENSG00000246898	0.974629	1
PEC.BRAIN.RNASEQ.RSID	/stornext/Bioinf/data/lab_bahlo/users/gerring.z/twas/weights//PEC.BRAIN.RNASEQ.RSID/ENSG00000226363.wgt.RDat	AC009336.24	2	177042445	177043736	0.23142	rs711811	3.87	rs2072589	1.50e-01	-14.13	-0.1860	1218	27	enet	0.15	1.7e-49	-0.11513	0.908	0	0.995	0	0.005	0	ENSG00000226363	0.974629	1
PEC.BRAIN.RNASEQ.RSID	/stornext/Bioinf/data/lab_bahlo/users/gerring.z/twas/weights//PEC.BRAIN.RNASEQ.RSID/ENSG00000173559.wgt.RDat	NABP1	2	192542794	192561385	0.06982	rs150055111	-3.02	rs10167981	8.85e-04	4.10	-1.7440	976	25	enet	0.012	3.6e-05	0.11585	0.908	0.804	0.194	0.001	0	0	ENSG00000173559	0.974629	1
PEC.BRAIN.RNASEQ.RSID	/stornext/Bioinf/data/lab_bahlo/users/gerring.z/twas/weights//PEC.BRAIN.RNASEQ.RSID/ENSG00000163273.wgt.RDat	NPPC	2	232786530	232791113	0.02483	rs4290643	3.31	rs3103261	7.50e-03	3.96	-0.1160	1463	1	top1	0.0075	0.00095	-0.116	0.908	0.939	0.058	0.002	0	0	ENSG00000163273	0.974629	1
PEC.BRAIN.RNASEQ.RSID	/stornext/Bioinf/data/lab_bahlo/users/gerring.z/twas/weights//PEC.BRAIN.RNASEQ.RSID/ENSG00000163347.wgt.RDat	CLDN1	3	190023490	190040264	0.04409	rs113527037	-2.99	rs74395351	2.98e-03	-3.80	-0.1160	1881	1	top1	0.003	0.026	0.116	0.908	0.948	0.05	0.002	0	0	ENSG00000163347	0.974629	1
PEC.BRAIN.RNASEQ.RSID	/stornext/Bioinf/data/lab_bahlo/users/gerring.z/twas/weights//PEC.BRAIN.RNASEQ.RSID/ENSG00000170835.wgt.RDat	CEL	9	135937365	135947248	0.0241	rs77926044	3.54	rs488087	1.04e-02	4.67	0.1160	1279	1	top1	0.01	0.00012	0.116	0.908	0.583	0.414	0.001	0.001	0	ENSG00000170835	0.974629	1
PEC.BRAIN.RNASEQ.RSID	/stornext/Bioinf/data/lab_bahlo/users/gerring.z/twas/weights//PEC.BRAIN.RNASEQ.RSID/ENSG00000225361.wgt.RDat	PPP1R26-AS1	9	138354573	138372623	0.3648	rs139702315	3.97	rs881016	1.64e-01	-14.77	0.3470	1840	77	enet	0.21	6.3e-70	0.11496	0.908	0	0.995	0	0.004	0	ENSG00000225361	0.974629	1
PEC.BRAIN.RNASEQ.RSID	/stornext/Bioinf/data/lab_bahlo/users/gerring.z/twas/weights//PEC.BRAIN.RNASEQ.RSID/ENSG00000117411.wgt.RDat	B4GALT2	1	44444615	44456840	0.05269	rs56319043	-3.23	rs2231280	4.11e-03	-5.07	-0.4340	1030	19	enet	0.015	3.4e-06	-0.113727	0.909	0.142	0.855	0	0.003	0	ENSG00000117411	0.974909	1
PEC.BRAIN.RNASEQ.RSID	/stornext/Bioinf/data/lab_bahlo/users/gerring.z/twas/weights//PEC.BRAIN.RNASEQ.RSID/ENSG00000162600.wgt.RDat	OMA1	1	58881056	59012474	0.30561	rs6665337	-4.48	rs11207255	3.53e-01	-21.67	0.6600	1571	63	enet	0.42	4.8e-158	-0.114194	0.909	0	0.969	0	0.031	0.001	ENSG00000162600	0.974909	1
PEC.BRAIN.RNASEQ.RSID	/stornext/Bioinf/data/lab_bahlo/users/gerring.z/twas/weights//PEC.BRAIN.RNASEQ.RSID/ENSG00000143156.wgt.RDat	NME7	1	169101769	169337205	0.12897	rs857639	3.78	rs12042082	3.33e-02	6.89	0.7390	2274	2274	bslmm	0.061	6.4e-20	-0.114191	0.909	0	0.988	0	0.012	0.001	ENSG00000143156	0.974909	1
PEC.BRAIN.RNASEQ.RSID	/stornext/Bioinf/data/lab_bahlo/users/gerring.z/twas/weights//PEC.BRAIN.RNASEQ.RSID/ENSG00000182004.wgt.RDat	SNRPE	1	203830731	203839678	0.06135	rs113586340	-3.56	rs9970496	4.20e-02	7.68	-0.3580	1466	1466	bslmm	0.043	1.2e-14	-0.11392	0.909	0	0.998	0	0.002	0	ENSG00000182004	0.974909	1
PEC.BRAIN.RNASEQ.RSID	/stornext/Bioinf/data/lab_bahlo/users/gerring.z/twas/weights//PEC.BRAIN.RNASEQ.RSID/ENSG00000255403.wgt.RDat	AP000641.1	11	105577025	105578663	0.02707	rs66801752	3.26	rs111598776	9.03e-05	-3.51	1.0222	1218	1218	bslmm	0.0018	0.066	-0.11404	0.909	0.88	0.115	0.004	0.001	0	ENSG00000255403	0.974909	1
PEC.BRAIN.RNASEQ.RSID	/stornext/Bioinf/data/lab_bahlo/users/gerring.z/twas/weights//PEC.BRAIN.RNASEQ.RSID/ENSG00000089220.wgt.RDat	PEBP1	12	118573663	118583389	0.1809	rs12318218	-2.78	rs2936839	1.38e-01	13.67	0.2970	1576	1576	bslmm	0.15	1.1e-48	0.11483	0.909	0	0.998	0	0.002	0	ENSG00000089220	0.974909	1
PEC.BRAIN.RNASEQ.RSID	/stornext/Bioinf/data/lab_bahlo/users/gerring.z/twas/weights//PEC.BRAIN.RNASEQ.RSID/ENSG00000258985.wgt.RDat	RP11-368P15.3	14	53503473	53504969	0.0185	rs143131660	2.57	rs67287328	8.55e-04	-3.03	0.2240	1354	1354	bslmm	0.0058	0.0033	-0.114532	0.909	0.903	0.096	0.001	0	0	ENSG00000258985	0.974909	1
PEC.BRAIN.RNASEQ.RSID	/stornext/Bioinf/data/lab_bahlo/users/gerring.z/twas/weights//PEC.BRAIN.RNASEQ.RSID/ENSG00000223634.wgt.RDat	AC012506.3	2	23580387	23583247	0.15348	rs2339921	-4.33	rs66733826	1.14e-01	12.37	-0.0500	1395	1395	bslmm	0.12	1.2e-37	-0.114	0.909	0	0.848	0	0.151	0	ENSG00000223634	0.974909	1
PEC.BRAIN.RNASEQ.RSID	/stornext/Bioinf/data/lab_bahlo/users/gerring.z/twas/weights//PEC.BRAIN.RNASEQ.RSID/ENSG00000085563.wgt.RDat	ABCB1	7	87133175	87342611	0.02261	rs143488828	3.90	rs45537841	5.82e-04	-4.07	0.7800	1263	1263	bslmm	0.0016	0.077	0.11446	0.909	0.671	0.311	0.012	0.005	0.001	ENSG00000085563	0.974909	1
PEC.BRAIN.RNASEQ.RSID	/stornext/Bioinf/data/lab_bahlo/users/gerring.z/twas/weights//PEC.BRAIN.RNASEQ.RSID/ENSG00000120903.wgt.RDat	CHRNA2	8	27317279	27337400	0.05826	rs117438899	-4.02	rs41276295	1.89e-02	-5.70	-0.11400	2013	1	top1	0.019	3.1e-07	0.114	0.909	0.008	0.98	0	0.011	0	ENSG00000120903	0.974909	1
PEC.BRAIN.RNASEQ.RSID	/stornext/Bioinf/data/lab_bahlo/users/gerring.z/twas/weights//PEC.BRAIN.RNASEQ.RSID/ENSG00000236184.wgt.RDat	TCEA1P4	9	32979558	32980401	0.0168	rs140716285	3.44	rs4879657	1.32e-02	-4.58	-0.1140	1408	1	top1	0.013	1.7e-05	0.114	0.909	0.668	0.329	0.002	0.001	0	ENSG00000236184	0.974909	1
PEC.BRAIN.RNASEQ.RSID	/stornext/Bioinf/data/lab_bahlo/users/gerring.z/twas/weights//PEC.BRAIN.RNASEQ.RSID/ENSG00000011021.wgt.RDat	CLCN6	1	11866207	11903201	0.07425	rs2922242	-4.93	rs171983	1.75e-02	-6.54	-1.1940	1506	15	enet	0.035	4.8e-12	0.112933	0.91	0	0.492	0	0.508	0	ENSG00000011021	0.975365	1
PEC.BRAIN.RNASEQ.RSID	/stornext/Bioinf/data/lab_bahlo/users/gerring.z/twas/weights//PEC.BRAIN.RNASEQ.RSID/ENSG00000103316.wgt.RDat	CRYM	16	21250195	21314404	0.11555	rs116884722	2.88	rs9924688	3.35e-02	-7.12	0.50100	726	726	bslmm	0.044	7.7e-15	-0.11335	0.91	0	0.999	0	0.001	0.001	ENSG00000103316	0.975365	1
PEC.BRAIN.RNASEQ.RSID	/stornext/Bioinf/data/lab_bahlo/users/gerring.z/twas/weights//PEC.BRAIN.RNASEQ.RSID/ENSG00000168883.wgt.RDat	USP39	2	85829979	85876403	0.32859	rs883651	-3.39	rs9678632	1.31e-01	-13.29	0.0870	1598	4	lasso	0.2	1.3e-64	-0.11367	0.91	0	0.995	0	0.005	0	ENSG00000168883	0.975365	1
PEC.BRAIN.RNASEQ.RSID	/stornext/Bioinf/data/lab_bahlo/users/gerring.z/twas/weights//PEC.BRAIN.RNASEQ.RSID/ENSG00000115271.wgt.RDat	GCA	2	163175350	163228105	0.02865	rs7561020	-4.03	rs4664466	1.88e-02	-4.43	0.4821	1060	2	lasso	0.022	2.7e-08	0.113	0.91	0.254	0.741	0.001	0.003	0	ENSG00000115271	0.975365	1
PEC.BRAIN.RNASEQ.RSID	/stornext/Bioinf/data/lab_bahlo/users/gerring.z/twas/weights//PEC.BRAIN.RNASEQ.RSID/ENSG00000124839.wgt.RDat	RAB17	2	238482965	238510257	0.54788	rs58112709	3.05	rs13404216	1.85e-01	14.47	0.3480	1718	31	enet	0.31	1.2e-107	-0.11356	0.91	0	0.998	0	0.002	0	ENSG00000124839	0.975365	1
PEC.BRAIN.RNASEQ.RSID	/stornext/Bioinf/data/lab_bahlo/users/gerring.z/twas/weights//PEC.BRAIN.RNASEQ.RSID/ENSG00000163661.wgt.RDat	PTX3	3	157154578	157161417	0.07664	rs187206450	-4.99	rs4680365	2.26e-02	7.06	-0.8390	1434	5	lasso	0.045	3.8e-15	0.11255	0.91	0	0.889	0	0.11	0.001	ENSG00000163661	0.975365	1
PEC.BRAIN.RNASEQ.RSID	/stornext/Bioinf/data/lab_bahlo/users/gerring.z/twas/weights//PEC.BRAIN.RNASEQ.RSID/ENSG00000049167.wgt.RDat	ERCC8	5	60169658	60240900	0.13213	rs329621	4.17	rs162232	3.98e-02	8.22	-1.3360	1334	12	lasso	0.08	4.3e-26	-0.11249	0.91	0	0.957	0	0.042	0.001	ENSG00000049167	0.975365	1
PEC.BRAIN.RNASEQ.RSID	/stornext/Bioinf/data/lab_bahlo/users/gerring.z/twas/weights//PEC.BRAIN.RNASEQ.RSID/ENSG00000165105.wgt.RDat	RASEF	9	85594500	85678092	0.0386	rs11139708	-4.12	rs7864688	-4.94e-04	3.46	-0.3230	1411	1411	blup	0.0034	0.02	0.11327	0.91	0.832	0.144	0.02	0.003	0	ENSG00000165105	0.975365	1
PEC.BRAIN.RNASEQ.RSID	/stornext/Bioinf/data/lab_bahlo/users/gerring.z/twas/weights//PEC.BRAIN.RNASEQ.RSID/ENSG00000105220.wgt.RDat	GPI	19	34850385	34893061	0.03743	rs139358917	2.74	rs140362529	1.88e-02	5.16	-0.11300	1569	1	top1	0.019	3.3e-07	-0.113	0.910031	0.121	0.877	0	0.002	0	ENSG00000105220	0.975365	1
PEC.BRAIN.RNASEQ.RSID	/stornext/Bioinf/data/lab_bahlo/users/gerring.z/twas/weights//PEC.BRAIN.RNASEQ.RSID/ENSG00000267216.wgt.RDat	AC010642.1	19	58790332	58826563	0.12752	rs111855557	-3.29	rs400733	7.96e-02	11.50	-0.54200	1053	15	enet	0.098	1.3e-31	-0.11281	0.910184	0	0.997	0	0.002	0.001	ENSG00000267216	0.975457	1
PEC.BRAIN.RNASEQ.RSID	/stornext/Bioinf/data/lab_bahlo/users/gerring.z/twas/weights//PEC.BRAIN.RNASEQ.RSID/ENSG00000077152.wgt.RDat	UBE2T	1	202300785	202311108	0.10209	rs2275897	-3.38	rs71635585	2.81e-02	-7.41	-0.5880	1143	34	enet	0.049	2.8e-16	-0.111375	0.911	0	0.998	0	0.002	0.001	ENSG00000077152	0.975538	1
PEC.BRAIN.RNASEQ.RSID	/stornext/Bioinf/data/lab_bahlo/users/gerring.z/twas/weights//PEC.BRAIN.RNASEQ.RSID/ENSG00000243709.wgt.RDat	LEFTY1	1	226073982	226099082	0.31457	rs114797983	-3.29	rs75997769	6.00e-02	-9.30	-0.3110	1303	18	lasso	0.12	2.5e-38	-0.111252	0.911	0	0.998	0	0.002	0	ENSG00000243709	0.975538	1
PEC.BRAIN.RNASEQ.RSID	/stornext/Bioinf/data/lab_bahlo/users/gerring.z/twas/weights//PEC.BRAIN.RNASEQ.RSID/ENSG00000165609.wgt.RDat	NUDT5	10	12207324	12238143	0.1182	rs117891315	-3.36	rs1573987	7.72e-02	-10.46	-0.28300	1895	6	lasso	0.078	3.1e-25	0.11135	0.911	0	0.996	0	0.003	0	ENSG00000165609	0.975538	1
PEC.BRAIN.RNASEQ.RSID	/stornext/Bioinf/data/lab_bahlo/users/gerring.z/twas/weights//PEC.BRAIN.RNASEQ.RSID/ENSG00000176422.wgt.RDat	SPRYD4	12	56862301	56864763	0.09903	rs61539289	-4.52	rs2657910	3.05e-02	7.45	0.7150	826	19	enet	0.048	6.4e-16	0.11142	0.911	0	0.921	0	0.078	0.001	ENSG00000176422	0.975538	1
PEC.BRAIN.RNASEQ.RSID	/stornext/Bioinf/data/lab_bahlo/users/gerring.z/twas/weights//PEC.BRAIN.RNASEQ.RSID/ENSG00000259291.wgt.RDat	RP11-617F23.1	15	90617747	90625439	0.07623	rs11638839	3.57	rs4280211	4.91e-03	-4.51	-1.28300	1463	1463	bslmm	0.028	6.1e-10	-0.112074	0.911	0.189	0.808	0	0.001	0.001	ENSG00000259291	0.975538	1
PEC.BRAIN.RNASEQ.RSID	/stornext/Bioinf/data/lab_bahlo/users/gerring.z/twas/weights//PEC.BRAIN.RNASEQ.RSID/ENSG00000131873.wgt.RDat	CHSY1	15	101715928	101792137	0.05238	rs150749708	3.21	rs68147025	1.40e-02	-5.43	-0.13700	1538	4	lasso	0.017	1.1e-06	0.112013	0.911	0.004	0.993	0	0.002	0.001	ENSG00000131873	0.975538	1
PEC.BRAIN.RNASEQ.RSID	/stornext/Bioinf/data/lab_bahlo/users/gerring.z/twas/weights//PEC.BRAIN.RNASEQ.RSID/ENSG00000141449.wgt.RDat	GREB1L	18	18822203	19105378	0.0928	rs62089231	-2.92	rs10163728	1.10e-02	4.96	1.021	500	500	bslmm	0.049	2.9e-16	-0.11213	0.911	0.056	0.943	0	0	0.001	ENSG00000141449	0.975538	1
PEC.BRAIN.RNASEQ.RSID	/stornext/Bioinf/data/lab_bahlo/users/gerring.z/twas/weights//PEC.BRAIN.RNASEQ.RSID/ENSG00000138018.wgt.RDat	EPT1	2	26531415	26618759	0.12154	rs542179235	3.43	rs6546931	5.36e-02	-8.87	-0.3100	1200	1200	bslmm	0.07	1e-22	-0.11139	0.911	0	0.995	0	0.005	0	ENSG00000138018	0.975538	1
PEC.BRAIN.RNASEQ.RSID	/stornext/Bioinf/data/lab_bahlo/users/gerring.z/twas/weights//PEC.BRAIN.RNASEQ.RSID/ENSG00000106089.wgt.RDat	STX1A	7	73113536	73134002	0.12214	rs4717828	-3.17	rs10232729	9.61e-02	11.61	-0.0100	940	5	enet	0.097	3.1e-31	0.112162	0.911	0	0.999	0	0.001	0	ENSG00000106089	0.975538	1
PEC.BRAIN.RNASEQ.RSID	/stornext/Bioinf/data/lab_bahlo/users/gerring.z/twas/weights//PEC.BRAIN.RNASEQ.RSID/ENSG00000242588.wgt.RDat	RP11-274B21.1	7	128171752	128269512	0.29206	rs322776	-5.20	rs6973969	3.75e-01	22.33	0.0510	1792	73	enet	0.45	1.5e-172	-0.11171	0.911	0	0.335	0	0.665	0	ENSG00000242588	0.975538	1
PEC.BRAIN.RNASEQ.RSID	/stornext/Bioinf/data/lab_bahlo/users/gerring.z/twas/weights//PEC.BRAIN.RNASEQ.RSID/ENSG00000216895.wgt.RDat	AC009403.2	7	155403925	155437899	0.03613	rs62482282	3.43	rs62482312	6.23e-04	-3.29	1.9730	1976	1976	bslmm	0.0028	0.031	0.111882	0.911	0.894	0.101	0.004	0	0	ENSG00000216895	0.975538	1
PEC.BRAIN.RNASEQ.RSID	/stornext/Bioinf/data/lab_bahlo/users/gerring.z/twas/weights//PEC.BRAIN.RNASEQ.RSID/ENSG00000158062.wgt.RDat	UBXN11	1	26607819	26644854	0.14895	rs182676324	-3.62	rs11583258	6.63e-02	9.85	-0.3450	1106	23	enet	0.07	8.5e-23	0.110664	0.912	0	0.993	0	0.007	0	ENSG00000158062	0.97596	1
PEC.BRAIN.RNASEQ.RSID	/stornext/Bioinf/data/lab_bahlo/users/gerring.z/twas/weights//PEC.BRAIN.RNASEQ.RSID/ENSG00000213390.wgt.RDat	ARHGAP19	10	98978996	99052413	0.14429	rs11189127	4.90	rs72835307	4.42e-02	8.17	0.93200	1299	1299	bslmm	0.072	1.4e-23	-0.10993	0.912	0	0.508	0	0.489	0.003	ENSG00000213390	0.97596	1
PEC.BRAIN.RNASEQ.RSID	/stornext/Bioinf/data/lab_bahlo/users/gerring.z/twas/weights//PEC.BRAIN.RNASEQ.RSID/ENSG00000213809.wgt.RDat	KLRK1	12	10524952	10544473	0.10175	rs2305850	2.78	rs35318826	3.40e-02	8.31	0.1900	1594	36	enet	0.058	3.4e-19	0.11111	0.912	0	0.998	0	0.002	0	ENSG00000213809	0.97596	1
PEC.BRAIN.RNASEQ.RSID	/stornext/Bioinf/data/lab_bahlo/users/gerring.z/twas/weights//PEC.BRAIN.RNASEQ.RSID/ENSG00000137806.wgt.RDat	NDUFAF1	15	41679551	41694717	0.30678	rs142856524	-3.06	rs28897479	2.84e-01	-19.51	0.28800	1174	47	enet	0.33	5.8e-117	-0.109972	0.912	0	0.998	0	0.001	0	ENSG00000137806	0.97596	1
PEC.BRAIN.RNASEQ.RSID	/stornext/Bioinf/data/lab_bahlo/users/gerring.z/twas/weights//PEC.BRAIN.RNASEQ.RSID/ENSG00000099960.wgt.RDat	SLC7A4	22	21383007	21387129	0.05584	rs113571927	3.52	rs4822862	7.38e-03	5.72	0.590	867	867	bslmm	0.017	1.1e-06	0.111	0.912	0.007	0.991	0	0.001	0.001	ENSG00000099960	0.97596	1
PEC.BRAIN.RNASEQ.RSID	/stornext/Bioinf/data/lab_bahlo/users/gerring.z/twas/weights//PEC.BRAIN.RNASEQ.RSID/ENSG00000260391.wgt.RDat	RP11-71H17.7	3	124442635	124445172	0.07415	rs6784832	3.53	rs11714527	2.08e-02	-6.05	0.1110	1723	1	top1	0.021	8.1e-08	-0.111	0.912	0.001	0.995	0	0.004	0	ENSG00000260391	0.97596	1
PEC.BRAIN.RNASEQ.RSID	/stornext/Bioinf/data/lab_bahlo/users/gerring.z/twas/weights//PEC.BRAIN.RNASEQ.RSID/ENSG00000175040.wgt.RDat	CHST2	3	142838173	142841800	0.08481	rs1525859	3.59	rs4683447	3.17e-02	-7.92	0.6140	1194	4	lasso	0.036	1.7e-12	-0.11015	0.912	0	0.998	0	0.002	0.001	ENSG00000175040	0.97596	1
PEC.BRAIN.RNASEQ.RSID	/stornext/Bioinf/data/lab_bahlo/users/gerring.z/twas/weights//PEC.BRAIN.RNASEQ.RSID/ENSG00000225648.wgt.RDat	SBDSP1	7	72300004	72307909	0.34284	rs183981056	3.15	rs28505075	1.37e-01	13.68	-0.0030	761	25	enet	0.19	6.2e-64	0.11048	0.912	0	0.998	0	0.001	0	ENSG00000225648	0.97596	1
PEC.BRAIN.RNASEQ.RSID	/stornext/Bioinf/data/lab_bahlo/users/gerring.z/twas/weights//PEC.BRAIN.RNASEQ.RSID/ENSG00000023318.wgt.RDat	ERP44	9	102741461	102861322	0.0331	rs7024294	3.01	rs2806694	2.32e-02	-6.11	-0.3070	918	2	lasso	0.023	1.4e-08	0.10993	0.912	0	0.998	0	0.001	0	ENSG00000023318	0.97596	1
PEC.BRAIN.RNASEQ.RSID	/stornext/Bioinf/data/lab_bahlo/users/gerring.z/twas/weights//PEC.BRAIN.RNASEQ.RSID/ENSG00000231924.wgt.RDat	PSG1	19	43370616	43383974	0.03681	rs28533429	-3.14	rs9941479	1.32e-02	4.96	-0.00398	920	2	lasso	0.016	1.7e-06	0.10939	0.912893	0.034	0.964	0	0.001	0	ENSG00000231924	0.976381	1
PEC.BRAIN.RNASEQ.RSID	/stornext/Bioinf/data/lab_bahlo/users/gerring.z/twas/weights//PEC.BRAIN.RNASEQ.RSID/ENSG00000238266.wgt.RDat	LINC00707	10	6821560	6884868	0.10756	rs11255060	3.69	rs2439896	1.11e-02	5.21	0.00100	1800	1800	bslmm	0.036	2.7e-12	0.10951	0.913	0.061	0.931	0	0.006	0.001	ENSG00000238266	0.976381	1
PEC.BRAIN.RNASEQ.RSID	/stornext/Bioinf/data/lab_bahlo/users/gerring.z/twas/weights//PEC.BRAIN.RNASEQ.RSID/ENSG00000263155.wgt.RDat	MYZAP	15	57884139	57977562	0.03863	rs1280408	3.22	rs117679514	9.11e-04	3.72	-2.58200	1422	1422	bslmm	0.002	0.057	0.109199	0.913	0.891	0.106	0.002	0	0.001	ENSG00000263155	0.976381	1
PEC.BRAIN.RNASEQ.RSID	/stornext/Bioinf/data/lab_bahlo/users/gerring.z/twas/weights//PEC.BRAIN.RNASEQ.RSID/ENSG00000184470.wgt.RDat	TXNRD2	22	19863040	19929341	0.30057	rs9606022	3.29	rs7290770	2.37e-01	-18.28	-0.078	1513	13	lasso	0.29	6.4e-99	0.10868	0.913	0	0.997	0	0.002	0	ENSG00000184470	0.976381	1
PEC.BRAIN.RNASEQ.RSID	/stornext/Bioinf/data/lab_bahlo/users/gerring.z/twas/weights//PEC.BRAIN.RNASEQ.RSID/ENSG00000145087.wgt.RDat	STXBP5L	3	120626919	121143608	0.01514	rs112091039	3.02	rs149825231	6.01e-03	-4.74	0.1800	2392	3	enet	0.0074	0.001	-0.10931	0.913	0.217	0.781	0	0.001	0	ENSG00000145087	0.976381	1
PEC.BRAIN.RNASEQ.RSID	/stornext/Bioinf/data/lab_bahlo/users/gerring.z/twas/weights//PEC.BRAIN.RNASEQ.RSID/ENSG00000272968.wgt.RDat	RBAK-RBAKDN	7	5023349	5112852	0.04472	rs7808712	-3.36	rs10241834	1.77e-03	4.55	-0.3470	2197	2197	bslmm	0.0079	0.00073	-0.108922	0.913	0.319	0.677	0.001	0.002	0	ENSG00000272968	0.976381	1
PEC.BRAIN.RNASEQ.RSID	/stornext/Bioinf/data/lab_bahlo/users/gerring.z/twas/weights//PEC.BRAIN.RNASEQ.RSID/ENSG00000106524.wgt.RDat	ANKMY2	7	16639401	16685442	0.20922	rs117789882	-3.04	rs2286225	1.31e-01	13.35	0.5050	1716	10	lasso	0.15	1.2e-47	-0.109434	0.913	0	0.998	0	0.002	0.001	ENSG00000106524	0.976381	1
PEC.BRAIN.RNASEQ.RSID	/stornext/Bioinf/data/lab_bahlo/users/gerring.z/twas/weights//PEC.BRAIN.RNASEQ.RSID/ENSG00000255036.wgt.RDat	RP11-23J9.4	9	100000779	100139569	0.0556	rs10980585	3.97	rs6478008	3.15e-02	6.96	1.1870	1096	1096	blup	0.036	2.1e-12	-0.10952	0.913	0	0.99	0	0.009	0.001	ENSG00000255036	0.976381	1
PEC.BRAIN.RNASEQ.RSID	/stornext/Bioinf/data/lab_bahlo/users/gerring.z/twas/weights//PEC.BRAIN.RNASEQ.RSID/ENSG00000148358.wgt.RDat	GPR107	9	132815705	132902448	0.1145	rs78732065	4.05	rs6478950	1.64e-02	-6.01	-0.2450	1787	26	enet	0.05	8.9e-17	-0.10896	0.913	0.001	0.992	0	0.007	0	ENSG00000148358	0.976381	1
PEC.BRAIN.RNASEQ.RSID	/stornext/Bioinf/data/lab_bahlo/users/gerring.z/twas/weights//PEC.BRAIN.RNASEQ.RSID/ENSG00000161249.wgt.RDat	DMKN	19	35988122	36004560	0.03692	rs117083045	-3.35	rs56030600	1.12e-02	5.02	0.10900	1465	1	top1	0.011	7e-05	0.109	0.913202	0.219	0.779	0	0.001	0	ENSG00000161249	0.976525	1
PEC.BRAIN.RNASEQ.RSID	/stornext/Bioinf/data/lab_bahlo/users/gerring.z/twas/weights//PEC.BRAIN.RNASEQ.RSID/ENSG00000268182.wgt.RDat	SMIM17	19	57154513	57167134	0.32394	rs73060862	-3.17	rs10404629	1.57e-01	-14.47	-0.26200	1609	38	enet	0.21	4.8e-71	0.10871	0.913435	0	0.996	0	0.003	0	ENSG00000268182	0.976702	1
PEC.BRAIN.RNASEQ.RSID	/stornext/Bioinf/data/lab_bahlo/users/gerring.z/twas/weights//PEC.BRAIN.RNASEQ.RSID/ENSG00000129214.wgt.RDat	SHBG	17	7517382	7536700	0.01661	rs149991078	-3.34	rs11651528	5.11e-04	-4.39	-1.46500	1258	1258	blup	0.0028	0.031	-0.108039	0.914	0.496	0.5	0.001	0.001	0.001	ENSG00000129214	0.976946	1
PEC.BRAIN.RNASEQ.RSID	/stornext/Bioinf/data/lab_bahlo/users/gerring.z/twas/weights//PEC.BRAIN.RNASEQ.RSID/ENSG00000154640.wgt.RDat	BTG3	21	18965971	18985265	0.05179	rs112332009	3.15	rs9305819	-0.000403	3.85	-0.808	1764	1764	blup	0.0036	0.017	0.10833	0.914	0.805	0.193	0.002	0	0	ENSG00000154640	0.976946	1
PEC.BRAIN.RNASEQ.RSID	/stornext/Bioinf/data/lab_bahlo/users/gerring.z/twas/weights//PEC.BRAIN.RNASEQ.RSID/ENSG00000128266.wgt.RDat	GNAZ	22	23412540	23467224	0.29842	rs5996460	-3.90	rs2267001	9.49e-02	11.63	-1.153	1236	9	lasso	0.21	1.8e-68	0.10832	0.914	0	0.979	0	0.02	0.001	ENSG00000128266	0.976946	1
PEC.BRAIN.RNASEQ.RSID	/stornext/Bioinf/data/lab_bahlo/users/gerring.z/twas/weights//PEC.BRAIN.RNASEQ.RSID/ENSG00000158258.wgt.RDat	CLSTN2	3	139654027	140296239	0.1181	rs9813439	-3.19	rs75411527	-3.79e-04	-3.84	-1.1610	2101	2101	bslmm	0.02	1.6e-07	0.10768	0.914	0.773	0.224	0.002	0.001	0	ENSG00000158258	0.976946	1
PEC.BRAIN.RNASEQ.RSID	/stornext/Bioinf/data/lab_bahlo/users/gerring.z/twas/weights//PEC.BRAIN.RNASEQ.RSID/ENSG00000213280.wgt.RDat	RP11-212P7.1	7	128210295	128210742	0.02053	rs322776	-5.20	rs11982561	2.99e-03	-4.54	-0.1010	1594	3	lasso	0.013	1.6e-05	-0.108179	0.914	0.041	0.318	0.073	0.567	0.002	ENSG00000213280	0.976946	1
PEC.BRAIN.RNASEQ.RSID	/stornext/Bioinf/data/lab_bahlo/users/gerring.z/twas/weights//PEC.BRAIN.RNASEQ.RSID/ENSG00000104972.wgt.RDat	LILRB1	19	55085346	55148979	0.01842	rs376618719	-2.77	rs2098953	2.69e-04	-3.23	1.00200	318	318	bslmm	0.0034	0.019	-0.1077	0.914235	0.963	0.037	0	0	0	ENSG00000104972	0.977006	1
PEC.BRAIN.RNASEQ.RSID	/stornext/Bioinf/data/lab_bahlo/users/gerring.z/twas/weights//PEC.BRAIN.RNASEQ.RSID/ENSG00000221923.wgt.RDat	ZNF880	19	52873170	52889048	0.31706	rs1976152	-3.47	rs324089	6.20e-02	9.29	0.00900	2462	36	enet	0.14	8.4e-46	0.10737	0.914499	0	0.996	0	0.004	0	ENSG00000221923	0.977006	1
PEC.BRAIN.RNASEQ.RSID	/stornext/Bioinf/data/lab_bahlo/users/gerring.z/twas/weights//PEC.BRAIN.RNASEQ.RSID/ENSG00000184923.wgt.RDat	NUTM2A	10	88985205	88996665	0.45164	rs7923086	3.16	rs2986492	1.34e-01	-13.67	-0.78100	1145	1145	bslmm	0.2	7.3e-66	-0.10709	0.915	0	0.998	0	0.001	0.001	ENSG00000184923	0.977006	1
PEC.BRAIN.RNASEQ.RSID	/stornext/Bioinf/data/lab_bahlo/users/gerring.z/twas/weights//PEC.BRAIN.RNASEQ.RSID/ENSG00000183605.wgt.RDat	SFXN4	10	120900279	120925179	0.08761	rs1248079	-3.71	rs3818794	4.61e-02	7.96	-0.40200	1651	1651	bslmm	0.084	3.5e-27	-0.1073	0.915	0	0.992	0	0.007	0	ENSG00000183605	0.977006	1
PEC.BRAIN.RNASEQ.RSID	/stornext/Bioinf/data/lab_bahlo/users/gerring.z/twas/weights//PEC.BRAIN.RNASEQ.RSID/ENSG00000166405.wgt.RDat	RIC3	11	8127597	8190602	0.0724	rs77008192	-3.83	rs181568456	1.36e-02	-4.72	-0.2990	1935	1935	bslmm	0.026	1.7e-09	0.10689	0.915	0.17	0.823	0.001	0.005	0	ENSG00000166405	0.977006	1
PEC.BRAIN.RNASEQ.RSID	/stornext/Bioinf/data/lab_bahlo/users/gerring.z/twas/weights//PEC.BRAIN.RNASEQ.RSID/ENSG00000175782.wgt.RDat	SLC35E3	12	69139886	69187508	0.09985	rs55780915	-3.73	rs35607042	5.37e-02	-8.61	0.1360	1395	1395	bslmm	0.058	3.2e-19	0.107	0.915	0	0.995	0	0.005	0	ENSG00000175782	0.977006	1
PEC.BRAIN.RNASEQ.RSID	/stornext/Bioinf/data/lab_bahlo/users/gerring.z/twas/weights//PEC.BRAIN.RNASEQ.RSID/ENSG00000198732.wgt.RDat	SMOC1	14	70320848	70499083	0.14998	rs55661016	2.81	rs56242824	3.93e-02	-8.24	0.8806	1894	37	enet	0.069	2.2e-22	0.106188	0.915	0	0.997	0	0.002	0.001	ENSG00000198732	0.977006	1
PEC.BRAIN.RNASEQ.RSID	/stornext/Bioinf/data/lab_bahlo/users/gerring.z/twas/weights//PEC.BRAIN.RNASEQ.RSID/ENSG00000006282.wgt.RDat	SPATA20	17	48620419	48633213	0.73795	rs146142512	4.02	rs76022681	4.75e-01	-25.07	-0.05000	1171	9	lasso	0.68	0	-0.106505	0.915	0	0.996	0	0.004	0	ENSG00000006282	0.977006	1
PEC.BRAIN.RNASEQ.RSID	/stornext/Bioinf/data/lab_bahlo/users/gerring.z/twas/weights//PEC.BRAIN.RNASEQ.RSID/ENSG00000175701.wgt.RDat	LINC00116	2	110969106	111002997	0.22054	rs147393706	-2.39	rs137856165	1.69e-01	-14.99	-0.0220	178	37	enet	0.2	1.7e-65	-0.1068	0.915	0	0.999	0	0	0	ENSG00000175701	0.977006	1
PEC.BRAIN.RNASEQ.RSID	/stornext/Bioinf/data/lab_bahlo/users/gerring.z/twas/weights//PEC.BRAIN.RNASEQ.RSID/ENSG00000100095.wgt.RDat	SEZ6L	22	26565440	26779562	0.09963	rs136559	-4.36	rs2012784	4.78e-02	8.37	-0.033	1704	3	lasso	0.048	3.6e-16	-0.10726	0.915	0	0.98	0	0.019	0	ENSG00000100095	0.977006	1
PEC.BRAIN.RNASEQ.RSID	/stornext/Bioinf/data/lab_bahlo/users/gerring.z/twas/weights//PEC.BRAIN.RNASEQ.RSID/ENSG00000168818.wgt.RDat	STX18	4	4417469	4544073	0.19161	rs4314225	3.41	rs7693096	1.25e-01	-13.66	-0.3350	1766	18	enet	0.16	1.3e-53	0.10631	0.915	0	0.997	0	0.003	0	ENSG00000168818	0.977006	1
PEC.BRAIN.RNASEQ.RSID	/stornext/Bioinf/data/lab_bahlo/users/gerring.z/twas/weights//PEC.BRAIN.RNASEQ.RSID/ENSG00000065060.wgt.RDat	UHRF1BP1	6	34759857	34850915	0.17014	rs190647096	3.81	rs112283401	2.15e-01	17.24	0.42900	1469	13	lasso	0.24	4.4e-81	-0.10616	0.915	0	0.987	0	0.012	0	ENSG00000065060	0.977006	1
PEC.BRAIN.RNASEQ.RSID	/stornext/Bioinf/data/lab_bahlo/users/gerring.z/twas/weights//PEC.BRAIN.RNASEQ.RSID/ENSG00000155970.wgt.RDat	MICU3	8	16884747	16980153	0.42072	rs79892387	3.56	rs73194732	2.12e-01	17.02	0.05200	2348	62	enet	0.27	8.1e-91	0.10647	0.915	0	0.996	0	0.003	0	ENSG00000155970	0.977006	1
PEC.BRAIN.RNASEQ.RSID	/stornext/Bioinf/data/lab_bahlo/users/gerring.z/twas/weights//PEC.BRAIN.RNASEQ.RSID/ENSG00000148300.wgt.RDat	REXO4	9	136271186	136283164	0.1687	rs77926044	3.54	rs34973810	2.34e-01	17.79	-0.6610	1560	17	enet	0.27	2.7e-91	-0.10694	0.915	0	0.996	0	0.003	0.001	ENSG00000148300	0.977006	1
PEC.BRAIN.RNASEQ.RSID	/stornext/Bioinf/data/lab_bahlo/users/gerring.z/twas/weights//PEC.BRAIN.RNASEQ.RSID/ENSG00000142453.wgt.RDat	CARM1	19	10982189	11033453	0.0567	rs12460706	-4.50	rs115016167	2.69e-02	-7.31	1.25600	1526	1526	bslmm	0.041	5.3e-14	-0.10605	0.91554	0	0.919	0	0.08	0.001	ENSG00000142453	0.977067	1
PEC.BRAIN.RNASEQ.RSID	/stornext/Bioinf/data/lab_bahlo/users/gerring.z/twas/weights//PEC.BRAIN.RNASEQ.RSID/ENSG00000260088.wgt.RDat	RP11-92G12.3	1	200638635	200663378	0.27666	rs149151686	3.38	rs7527499	2.04e-01	-16.56	0.2150	1549	58	enet	0.25	8.1e-85	0.105924	0.916	0	0.996	0	0.003	0	ENSG00000260088	0.977067	1
PEC.BRAIN.RNASEQ.RSID	/stornext/Bioinf/data/lab_bahlo/users/gerring.z/twas/weights//PEC.BRAIN.RNASEQ.RSID/ENSG00000099290.wgt.RDat	FAM21A	10	51827648	51893269	0.53536	rs2338086	3.56	rs12146177	4.26e-01	-23.73	-0.20400	720	72	enet	0.52	1.5e-213	-0.10565	0.916	0	0.998	0	0.002	0	ENSG00000099290	0.977067	1
PEC.BRAIN.RNASEQ.RSID	/stornext/Bioinf/data/lab_bahlo/users/gerring.z/twas/weights//PEC.BRAIN.RNASEQ.RSID/ENSG00000108231.wgt.RDat	LGI1	10	95517566	95557916	0.04221	rs72812683	-3.17	rs71480863	-7.46e-04	3.87	1.11800	1604	33	enet	0.0023	0.044	0.1056	0.916	0.831	0.167	0.002	0	0	ENSG00000108231	0.977067	1
PEC.BRAIN.RNASEQ.RSID	/stornext/Bioinf/data/lab_bahlo/users/gerring.z/twas/weights//PEC.BRAIN.RNASEQ.RSID/ENSG00000135100.wgt.RDat	HNF1A	12	121416346	121440315	0.12194	rs10849758	5.38	rs4278584	7.98e-02	10.54	0.0172	1921	4	lasso	0.08	4.4e-26	-0.10559	0.916	0	0.053	0	0.947	0	ENSG00000135100	0.977067	1
PEC.BRAIN.RNASEQ.RSID	/stornext/Bioinf/data/lab_bahlo/users/gerring.z/twas/weights//PEC.BRAIN.RNASEQ.RSID/ENSG00000170348.wgt.RDat	TMED10	14	75598173	75643334	0.03816	rs182909066	-3.21	rs175496	-7.58e-04	3.60	-0.8720	1051	1051	bslmm	0.0055	0.0042	0.105898	0.916	0.761	0.238	0.001	0	0	ENSG00000170348	0.977067	1
PEC.BRAIN.RNASEQ.RSID	/stornext/Bioinf/data/lab_bahlo/users/gerring.z/twas/weights//PEC.BRAIN.RNASEQ.RSID/ENSG00000138614.wgt.RDat	VWA9	15	65871091	65903627	0.0219	rs57332635	-3.20	rs623887	1.82e-03	4.22	-0.10500	1163	1	lasso	0.002	0.057	-0.105	0.916	0.769	0.228	0.002	0.001	0	ENSG00000138614	0.977067	1
PEC.BRAIN.RNASEQ.RSID	/stornext/Bioinf/data/lab_bahlo/users/gerring.z/twas/weights//PEC.BRAIN.RNASEQ.RSID/ENSG00000101745.wgt.RDat	ANKRD12	18	9136226	9285983	0.0831	rs28851295	3.74	rs34310409	2.00e-02	6.68	-1.163	2102	2102	blup	0.035	3.9e-12	-0.1061	0.916	0	0.996	0	0.003	0.001	ENSG00000101745	0.977067	1
PEC.BRAIN.RNASEQ.RSID	/stornext/Bioinf/data/lab_bahlo/users/gerring.z/twas/weights//PEC.BRAIN.RNASEQ.RSID/ENSG00000135956.wgt.RDat	TMEM127	2	96914254	96931732	0.03892	rs56800261	2.69	rs4907230	1.57e-02	5.47	-0.1220	494	494	blup	0.017	1.1e-06	0.1056	0.916	0.009	0.99	0	0.001	0.001	ENSG00000135956	0.977067	1
PEC.BRAIN.RNASEQ.RSID	/stornext/Bioinf/data/lab_bahlo/users/gerring.z/twas/weights//PEC.BRAIN.RNASEQ.RSID/ENSG00000204209.wgt.RDat	DAXX	6	33286335	33297046	0.09152	rs9278021	4.42	rs3130260	0.049711	-8.94	0.186	983	10	enet	0.066	1.3e-21	-0.10535	0.916	0	0.926	0	0.074	0	ENSG00000204209	0.977067	1
PEC.BRAIN.RNASEQ.RSID	/stornext/Bioinf/data/lab_bahlo/users/gerring.z/twas/weights//PEC.BRAIN.RNASEQ.RSID/ENSG00000254423.wgt.RDat	RP11-351I21.7	8	12231875	12233055	0.13006	rs62493619	3.84	rs4840610	7.16e-02	-9.88	0.31000	845	21	enet	0.11	4.9e-36	-0.10602	0.916	0	0.998	0	0.002	0	ENSG00000254423	0.977067	1
PEC.BRAIN.RNASEQ.RSID	/stornext/Bioinf/data/lab_bahlo/users/gerring.z/twas/weights//PEC.BRAIN.RNASEQ.RSID/ENSG00000147677.wgt.RDat	EIF3H	8	117654369	117779164	0.07375	rs68174284	3.92	rs73701465	5.74e-02	9.01	0.03554	1156	6	lasso	0.058	4.8e-19	-0.10502	0.916	0	0.996	0	0.004	0	ENSG00000147677	0.977067	1
PEC.BRAIN.RNASEQ.RSID	/stornext/Bioinf/data/lab_bahlo/users/gerring.z/twas/weights//PEC.BRAIN.RNASEQ.RSID/ENSG00000136943.wgt.RDat	CTSV	9	99794940	99801925	0.0613	rs10980585	3.97	rs4014783	2.30e-02	5.36	1.5650	822	7	lasso	0.031	8.4e-11	-0.10569	0.916	0.007	0.978	0	0.013	0.002	ENSG00000136943	0.977067	1
PEC.BRAIN.RNASEQ.RSID	/stornext/Bioinf/data/lab_bahlo/users/gerring.z/twas/weights//PEC.BRAIN.RNASEQ.RSID/ENSG00000176919.wgt.RDat	C8G	9	139839698	139841426	0.0138	rs7038961	3.82	rs2811789	2.88e-03	3.70	-0.1050	602	1	top1	0.0029	0.028	-0.105	0.916	0.973	0.024	0.003	0	0	ENSG00000176919	0.977067	1
PEC.BRAIN.RNASEQ.RSID	/stornext/Bioinf/data/lab_bahlo/users/gerring.z/twas/weights//PEC.BRAIN.RNASEQ.RSID/ENSG00000197647.wgt.RDat	ZNF433	19	12125547	12146556	0.01556	rs74804429	2.90	rs2112849	-7.15e-04	-3.50	0.19700	1419	1419	blup	0.00031	0.23	0.1053	0.916135	0.894	0.104	0.002	0	0	ENSG00000197647	0.977139	1
PEC.BRAIN.RNASEQ.RSID	/stornext/Bioinf/data/lab_bahlo/users/gerring.z/twas/weights//PEC.BRAIN.RNASEQ.RSID/ENSG00000066279.wgt.RDat	ASPM	1	197053258	197115824	0.02409	rs12067305	4.84	rs7517428	9.26e-04	4.15	-1.0957	674	674	bslmm	0.0084	0.00051	0.10445	0.917	0.265	0.488	0.086	0.158	0.003	ENSG00000066279	0.977342	1
PEC.BRAIN.RNASEQ.RSID	/stornext/Bioinf/data/lab_bahlo/users/gerring.z/twas/weights//PEC.BRAIN.RNASEQ.RSID/ENSG00000226937.wgt.RDat	CEP164P1	10	45497670	45642669	0.02291	rs190225437	2.99	rs185542737	6.54e-04	3.65	1.56285	1940	1940	bslmm	0.0022	0.049	-0.10432	0.917	0.868	0.128	0.003	0	0	ENSG00000226937	0.977342	1
PEC.BRAIN.RNASEQ.RSID	/stornext/Bioinf/data/lab_bahlo/users/gerring.z/twas/weights//PEC.BRAIN.RNASEQ.RSID/ENSG00000204022.wgt.RDat	LIPJ	10	90346510	90366733	0.04299	rs113598001	-3.07	rs10749594	1.70e-03	4.43	-0.04300	1351	1351	blup	0.0099	0.00017	-0.10366	0.917	0.441	0.557	0	0.001	0	ENSG00000204022	0.977342	1
PEC.BRAIN.RNASEQ.RSID	/stornext/Bioinf/data/lab_bahlo/users/gerring.z/twas/weights//PEC.BRAIN.RNASEQ.RSID/ENSG00000165915.wgt.RDat	SLC39A13	11	47428683	47438047	0.21274	rs187323586	-2.84	rs11039197	1.15e-02	-4.77	-0.5090	886	886	bslmm	0.021	6.8e-08	0.10402	0.917	0.377	0.621	0	0.001	0.001	ENSG00000165915	0.977342	1
PEC.BRAIN.RNASEQ.RSID	/stornext/Bioinf/data/lab_bahlo/users/gerring.z/twas/weights//PEC.BRAIN.RNASEQ.RSID/ENSG00000129465.wgt.RDat	RIPK3	14	24805227	24809251	0.02264	rs12432012	3.61	rs3212253	1.12e-02	-4.66	-0.1040	1289	1	top1	0.011	6.8e-05	0.104	0.917	0.592	0.406	0.001	0.001	0	ENSG00000129465	0.977342	1
PEC.BRAIN.RNASEQ.RSID	/stornext/Bioinf/data/lab_bahlo/users/gerring.z/twas/weights//PEC.BRAIN.RNASEQ.RSID/ENSG00000258289.wgt.RDat	CHURC1	14	65381079	65411309	0.54577	rs36045499	3.77	rs10129479	5.56e-01	27.16	0.1420	1552	57	enet	0.61	4.6e-270	0.104135	0.917	0	0.994	0	0.005	0	ENSG00000258289	0.977342	1
PEC.BRAIN.RNASEQ.RSID	/stornext/Bioinf/data/lab_bahlo/users/gerring.z/twas/weights//PEC.BRAIN.RNASEQ.RSID/ENSG00000156232.wgt.RDat	WHAMM	15	83478380	83503611	0.04164	rs10906985	-3.42	rs79246325	2.60e-02	6.75	-0.53000	810	29	enet	0.03	1.5e-10	0.104354	0.917	0	0.996	0	0.003	0.001	ENSG00000156232	0.977342	1
PEC.BRAIN.RNASEQ.RSID	/stornext/Bioinf/data/lab_bahlo/users/gerring.z/twas/weights//PEC.BRAIN.RNASEQ.RSID/ENSG00000273342.wgt.RDat	KB-1440D3.14	22	21995133	21995573	0.02093	rs113571927	3.52	rs5754323	-3.28e-04	-3.62	0.455	947	947	bslmm	0.0015	0.087	-0.10472	0.917	0.859	0.14	0.001	0	0	ENSG00000273342	0.977342	1
PEC.BRAIN.RNASEQ.RSID	/stornext/Bioinf/data/lab_bahlo/users/gerring.z/twas/weights//PEC.BRAIN.RNASEQ.RSID/ENSG00000172346.wgt.RDat	CSDC2	22	41956767	41973745	0.26899	rs62238557	3.53	rs202665	2.88e-01	20.03	-0.406	1061	42	enet	0.36	2.8e-131	0.10479	0.917	0	0.991	0	0.008	0	ENSG00000172346	0.977342	1
PEC.BRAIN.RNASEQ.RSID	/stornext/Bioinf/data/lab_bahlo/users/gerring.z/twas/weights//PEC.BRAIN.RNASEQ.RSID/ENSG00000178896.wgt.RDat	EXOSC4	8	145133529	145135550	0.02321	rs7462667	3.35	rs9969456	1.06e-02	-4.64	0.10400	492	1	top1	0.011	0.0001	-0.104	0.917	0.623	0.375	0.001	0	0	ENSG00000178896	0.977342	1
PEC.BRAIN.RNASEQ.RSID	/stornext/Bioinf/data/lab_bahlo/users/gerring.z/twas/weights//PEC.BRAIN.RNASEQ.RSID/ENSG00000134668.wgt.RDat	SPOCD1	1	32256023	32281652	0.0627	rs78712938	4.01	rs12567529	1.20e-02	5.97	-0.5690	914	14	enet	0.019	2.7e-07	0.102883	0.918	0.001	0.992	0	0.007	0.001	ENSG00000134668	0.977977	1
PEC.BRAIN.RNASEQ.RSID	/stornext/Bioinf/data/lab_bahlo/users/gerring.z/twas/weights//PEC.BRAIN.RNASEQ.RSID/ENSG00000179057.wgt.RDat	IGSF22	11	18725852	18747777	0.0783	rs4369382	3.77	rs4993024	2.40e-02	-7.21	1.8260	1804	25	enet	0.034	6.7e-12	-0.10294	0.918	0	0.991	0	0.007	0.002	ENSG00000179057	0.977977	1
PEC.BRAIN.RNASEQ.RSID	/stornext/Bioinf/data/lab_bahlo/users/gerring.z/twas/weights//PEC.BRAIN.RNASEQ.RSID/ENSG00000259796.wgt.RDat	RP11-355I22.7	14	62577593	62579268	0.04309	rs10151214	-4.12	rs217663	1.71e-02	5.17	-0.1030	1277	1	top1	0.017	1.1e-06	-0.103	0.918	0.116	0.875	0.001	0.008	0	ENSG00000259796	0.977977	1
PEC.BRAIN.RNASEQ.RSID	/stornext/Bioinf/data/lab_bahlo/users/gerring.z/twas/weights//PEC.BRAIN.RNASEQ.RSID/ENSG00000272973.wgt.RDat	KB-1125A3.11	22	24198614	24199226	0.11092	rs5759842	3.83	rs73158770	3.19e-02	6.59	1.276	1620	18	enet	0.063	1.1e-20	0.10349	0.918	0	0.992	0	0.007	0.001	ENSG00000272973	0.977977	1
PEC.BRAIN.RNASEQ.RSID	/stornext/Bioinf/data/lab_bahlo/users/gerring.z/twas/weights//PEC.BRAIN.RNASEQ.RSID/ENSG00000107341.wgt.RDat	UBE2R2	9	33817565	33920402	0.0632	rs62544580	-2.61	rs307691	7.94e-03	-5.81	-0.0870	1734	1734	bslmm	0.047	7.7e-16	-0.10243	0.918	0.001	0.998	0	0.001	0	ENSG00000107341	0.977977	1
PEC.BRAIN.RNASEQ.RSID	/stornext/Bioinf/data/lab_bahlo/users/gerring.z/twas/weights//PEC.BRAIN.RNASEQ.RSID/ENSG00000187024.wgt.RDat	PTRH1	9	130455257	130487152	0.1563	rs13301474	2.93	rs578997	7.25e-02	9.94	0.0430	1001	7	lasso	0.1	7.6e-34	-0.10258	0.918	0	0.997	0	0.002	0	ENSG00000187024	0.977977	1
PEC.BRAIN.RNASEQ.RSID	/stornext/Bioinf/data/lab_bahlo/users/gerring.z/twas/weights//PEC.BRAIN.RNASEQ.RSID/ENSG00000213976.wgt.RDat	CTD-2561J22.2	19	21565667	21569979	0.15335	rs3935083	-3.02	rs6511233	1.62e-01	-14.90	0.06300	2122	2122	bslmm	0.16	9.6e-54	-0.10218	0.918615	0	0.998	0	0.002	0	ENSG00000213976	0.978539	1
PEC.BRAIN.RNASEQ.RSID	/stornext/Bioinf/data/lab_bahlo/users/gerring.z/twas/weights//PEC.BRAIN.RNASEQ.RSID/ENSG00000107959.wgt.RDat	PITRM1	10	3179920	3215003	0.50673	rs143843134	3.59	rs2388553	2.33e-01	-18.52	-1.22900	1862	63	enet	0.46	1.3e-176	-0.10193	0.919	0	0.996	0	0.004	0.001	ENSG00000107959	0.978539	1
PEC.BRAIN.RNASEQ.RSID	/stornext/Bioinf/data/lab_bahlo/users/gerring.z/twas/weights//PEC.BRAIN.RNASEQ.RSID/ENSG00000095564.wgt.RDat	BTAF1	10	93683526	93790082	0.04793	rs11814555	-3.08	rs73314327	1.44e-02	-5.51	0.53400	1136	4	lasso	0.019	2.9e-07	0.10163	0.919	0.005	0.993	0	0.002	0.001	ENSG00000095564	0.978539	1
PEC.BRAIN.RNASEQ.RSID	/stornext/Bioinf/data/lab_bahlo/users/gerring.z/twas/weights//PEC.BRAIN.RNASEQ.RSID/ENSG00000166840.wgt.RDat	GLYATL1	11	58672871	58811000	0.10436	rs57121352	2.91	rs11229707	3.00e-02	7.21	-0.3750	1754	34	enet	0.041	6.3e-14	-0.10192	0.919	0	0.996	0	0.003	0	ENSG00000166840	0.978539	1
PEC.BRAIN.RNASEQ.RSID	/stornext/Bioinf/data/lab_bahlo/users/gerring.z/twas/weights//PEC.BRAIN.RNASEQ.RSID/ENSG00000139343.wgt.RDat	SNRPF	12	96252706	96297606	0.06956	rs10859957	-3.00	rs79312720	5.79e-02	-9.01	-0.1860	1924	4	lasso	0.058	3.6e-19	0.10108	0.919	0	0.997	0	0.002	0	ENSG00000139343	0.978539	1
PEC.BRAIN.RNASEQ.RSID	/stornext/Bioinf/data/lab_bahlo/users/gerring.z/twas/weights//PEC.BRAIN.RNASEQ.RSID/ENSG00000100412.wgt.RDat	ACO2	22	41865129	41924993	0.01829	rs7291143	4.33	rs9611454	1.60e-05	3.56	0.121	1145	1145	bslmm	0.0028	0.029	0.10224	0.919	0.88	0.101	0.016	0.002	0	ENSG00000100412	0.978539	1
PEC.BRAIN.RNASEQ.RSID	/stornext/Bioinf/data/lab_bahlo/users/gerring.z/twas/weights//PEC.BRAIN.RNASEQ.RSID/ENSG00000188846.wgt.RDat	RPL14	3	40498783	40503861	0.161	rs79321242	3.53	rs4974068	8.21e-02	-11.12	0.1180	1081	53	enet	0.16	7e-51	0.1012	0.919	0	0.998	0	0.002	0	ENSG00000188846	0.978539	1
PEC.BRAIN.RNASEQ.RSID	/stornext/Bioinf/data/lab_bahlo/users/gerring.z/twas/weights//PEC.BRAIN.RNASEQ.RSID/ENSG00000213777.wgt.RDat	CTD-2224J9.8	19	54006646	54015941	0.20622	rs12462064	-3.69	rs2617686	1.09e-01	11.59	-0.28800	1730	36	enet	0.13	8.5e-43	-0.10108	0.919488	0	0.997	0	0.003	0	ENSG00000213777	0.978956	1
PEC.BRAIN.RNASEQ.RSID	/stornext/Bioinf/data/lab_bahlo/users/gerring.z/twas/weights//PEC.BRAIN.RNASEQ.RSID/ENSG00000139719.wgt.RDat	VPS33A	12	122714111	122751068	0.10491	rs147693262	-2.28	rs115420163	4.83e-02	8.46	0.4840	1134	1134	bslmm	0.057	6.2e-19	-0.1001	0.92	0	0.999	0	0.001	0	ENSG00000139719	0.978956	1
PEC.BRAIN.RNASEQ.RSID	/stornext/Bioinf/data/lab_bahlo/users/gerring.z/twas/weights//PEC.BRAIN.RNASEQ.RSID/ENSG00000138621.wgt.RDat	PPCDC	15	75315896	75409803	0.11719	rs12914662	3.55	rs11633804	3.56e-02	7.92	1.11600	891	891	bslmm	0.063	1.6e-20	-0.100879	0.92	0	0.997	0	0.002	0.001	ENSG00000138621	0.978956	1
PEC.BRAIN.RNASEQ.RSID	/stornext/Bioinf/data/lab_bahlo/users/gerring.z/twas/weights//PEC.BRAIN.RNASEQ.RSID/ENSG00000261123.wgt.RDat	RP11-304L19.3	16	2144831	2147027	0.02738	rs1657097	-3.77	rs77566834	9.99e-03	4.40	0.10000	1279	1	top1	0.01	0.00016	0.1	0.92	0.788	0.187	0.02	0.005	0	ENSG00000261123	0.978956	1
PEC.BRAIN.RNASEQ.RSID	/stornext/Bioinf/data/lab_bahlo/users/gerring.z/twas/weights//PEC.BRAIN.RNASEQ.RSID/ENSG00000141756.wgt.RDat	FKBP10	17	39968932	39979465	0.02249	rs9908237	-2.44	rs9797236	1.05e-02	4.87	-0.10000	978	1	top1	0.01	0.00012	-0.1	0.92	0.362	0.637	0	0.001	0	ENSG00000141756	0.978956	1
PEC.BRAIN.RNASEQ.RSID	/stornext/Bioinf/data/lab_bahlo/users/gerring.z/twas/weights//PEC.BRAIN.RNASEQ.RSID/ENSG00000187595.wgt.RDat	ZNF385C	17	40177594	40217383	0.08799	rs9908237	-2.44	rs57825218	3.23e-02	-7.93	-1.03800	891	891	bslmm	0.088	2.5e-28	0.10098	0.92	0	0.998	0	0.001	0.001	ENSG00000187595	0.978956	1
PEC.BRAIN.RNASEQ.RSID	/stornext/Bioinf/data/lab_bahlo/users/gerring.z/twas/weights//PEC.BRAIN.RNASEQ.RSID/ENSG00000164306.wgt.RDat	PRIMPOL	4	185570767	185616117	0.33356	rs4862424	-4.08	rs12506750	2.37e-01	17.74	0.0170	1878	47	enet	0.32	3.3e-112	0.10061	0.92	0	0.995	0	0.004	0	ENSG00000164306	0.978956	1
PEC.BRAIN.RNASEQ.RSID	/stornext/Bioinf/data/lab_bahlo/users/gerring.z/twas/weights//PEC.BRAIN.RNASEQ.RSID/ENSG00000185305.wgt.RDat	ARL15	5	53179775	53606412	0.0901	rs11739076	3.54	rs12522450	2.06e-02	5.73	-0.5200	2639	2639	bslmm	0.038	7.1e-13	-0.10039	0.92	0.002	0.987	0	0.01	0	ENSG00000185305	0.978956	1
PEC.BRAIN.RNASEQ.RSID	/stornext/Bioinf/data/lab_bahlo/users/gerring.z/twas/weights//PEC.BRAIN.RNASEQ.RSID/ENSG00000174428.wgt.RDat	GTF2IRD2B	7	74508364	74565623	0.05003	rs71558540	2.15	rs1635749	3.20e-02	6.91	1.1650	122	122	bslmm	0.044	7.8e-15	-0.100282	0.92	0	0.999	0	0	0.001	ENSG00000174428	0.978956	1
PEC.BRAIN.RNASEQ.RSID	/stornext/Bioinf/data/lab_bahlo/users/gerring.z/twas/weights//PEC.BRAIN.RNASEQ.RSID/ENSG00000188643.wgt.RDat	S100A16	1	153579362	153585621	0.13278	rs112684015	2.85	rs9726753	6.89e-02	-9.92	-0.0990	952	1	top1	0.069	1.7e-22	0.099	0.921	0	0.998	0	0.001	0	ENSG00000188643	0.979661	1
PEC.BRAIN.RNASEQ.RSID	/stornext/Bioinf/data/lab_bahlo/users/gerring.z/twas/weights//PEC.BRAIN.RNASEQ.RSID/ENSG00000183020.wgt.RDat	AP2A2	11	924894	1012239	0.27853	rs147896191	4.21	rs66670048	8.13e-02	-10.84	-0.0960	2079	6	lasso	0.11	5e-35	0.09931	0.921	0	0.993	0	0.007	0	ENSG00000183020	0.979661	1
PEC.BRAIN.RNASEQ.RSID	/stornext/Bioinf/data/lab_bahlo/users/gerring.z/twas/weights//PEC.BRAIN.RNASEQ.RSID/ENSG00000033170.wgt.RDat	FUT8	14	65877310	66210839	0.14006	rs36045499	3.77	rs7140261	4.09e-02	8.50	0.9590	2010	45	enet	0.096	4.2e-31	-0.09932	0.921	0	0.994	0	0.006	0.001	ENSG00000033170	0.979661	1
PEC.BRAIN.RNASEQ.RSID	/stornext/Bioinf/data/lab_bahlo/users/gerring.z/twas/weights//PEC.BRAIN.RNASEQ.RSID/ENSG00000166965.wgt.RDat	RCCD1	15	91498100	91506349	0.41454	rs6224	-5.02	rs113343095	2.62e-01	18.66	-0.02600	1453	39	enet	0.32	4.1e-113	0.099141	0.921	0	0.732	0	0.267	0	ENSG00000166965	0.979661	1
PEC.BRAIN.RNASEQ.RSID	/stornext/Bioinf/data/lab_bahlo/users/gerring.z/twas/weights//PEC.BRAIN.RNASEQ.RSID/ENSG00000128408.wgt.RDat	RIBC2	22	45809572	45828376	0.2732	rs6007457	3.73	rs6006750	2.63e-01	19.49	-0.029	1626	49	enet	0.34	1.1e-122	0.09864	0.921	0	0.997	0	0.003	0	ENSG00000128408	0.979661	1
PEC.BRAIN.RNASEQ.RSID	/stornext/Bioinf/data/lab_bahlo/users/gerring.z/twas/weights//PEC.BRAIN.RNASEQ.RSID/ENSG00000149091.wgt.RDat	DGKZ	11	46354455	46402104	0.05212	rs184885017	3.35	rs144140371	1.71e-02	-5.15	-0.0980	720	1	top1	0.017	1.1e-06	0.098	0.922	0.13	0.869	0	0.001	0	ENSG00000149091	0.980221	1
PEC.BRAIN.RNASEQ.RSID	/stornext/Bioinf/data/lab_bahlo/users/gerring.z/twas/weights//PEC.BRAIN.RNASEQ.RSID/ENSG00000111640.wgt.RDat	GAPDH	12	6643093	6647537	0.04439	rs146256301	3.63	rs2270175	2.71e-02	6.45	1.4980	992	3	lasso	0.036	3e-12	0.09751	0.922	0	0.997	0	0.002	0.001	ENSG00000111640	0.980221	1
PEC.BRAIN.RNASEQ.RSID	/stornext/Bioinf/data/lab_bahlo/users/gerring.z/twas/weights//PEC.BRAIN.RNASEQ.RSID/ENSG00000136111.wgt.RDat	TBC1D4	13	75858808	76056250	0.1495	rs9600565	-5.04	rs9573566	5.66e-02	-8.78	-0.076	1623	21	enet	0.085	2.1e-27	0.098196	0.922	0	0.707	0	0.293	0	ENSG00000136111	0.980221	1
PEC.BRAIN.RNASEQ.RSID	/stornext/Bioinf/data/lab_bahlo/users/gerring.z/twas/weights//PEC.BRAIN.RNASEQ.RSID/ENSG00000229689.wgt.RDat	AC009237.8	2	96191093	96198153	0.07939	rs2113419	-2.50	rs72821437	6.79e-02	9.67	-0.8680	326	22	enet	0.078	3e-25	-0.09839	0.922	0	0.999	0	0	0.001	ENSG00000229689	0.980221	1
PEC.BRAIN.RNASEQ.RSID	/stornext/Bioinf/data/lab_bahlo/users/gerring.z/twas/weights//PEC.BRAIN.RNASEQ.RSID/ENSG00000215193.wgt.RDat	PEX26	22	18560689	18613905	0.14833	rs2401411	-3.13	rs361946	8.58e-02	10.94	-0.098	1522	1	top1	0.086	9e-28	-0.098	0.922	0	0.998	0	0.002	0	ENSG00000215193	0.980221	1
PEC.BRAIN.RNASEQ.RSID	/stornext/Bioinf/data/lab_bahlo/users/gerring.z/twas/weights//PEC.BRAIN.RNASEQ.RSID/ENSG00000069020.wgt.RDat	MAST4	5	65892176	66465423	0.08858	rs6880624	4.00	rs11948040	3.54e-03	-5.03	0.8840	2118	26	enet	0.022	3.6e-08	-0.09731	0.922	0.057	0.931	0.001	0.01	0.001	ENSG00000069020	0.980221	1
PEC.BRAIN.RNASEQ.RSID	/stornext/Bioinf/data/lab_bahlo/users/gerring.z/twas/weights//PEC.BRAIN.RNASEQ.RSID/ENSG00000248235.wgt.RDat	AC037459.4	8	22446787	22459597	0.05359	rs144890423	-3.16	rs2294045	1.22e-02	-6.16	-0.84400	1172	10	enet	0.027	1.1e-09	0.09789	0.922	0.001	0.997	0	0.002	0.001	ENSG00000248235	0.980221	1
PEC.BRAIN.RNASEQ.RSID	/stornext/Bioinf/data/lab_bahlo/users/gerring.z/twas/weights//PEC.BRAIN.RNASEQ.RSID/ENSG00000121454.wgt.RDat	LHX4	1	180199421	180249380	0.02121	rs58901111	3.44	rs72720921	1.72e-02	5.22	0.0970	1531	1	top1	0.017	1e-06	0.097	0.923	0.094	0.903	0	0.002	0	ENSG00000121454	0.980781	1
PEC.BRAIN.RNASEQ.RSID	/stornext/Bioinf/data/lab_bahlo/users/gerring.z/twas/weights//PEC.BRAIN.RNASEQ.RSID/ENSG00000134330.wgt.RDat	IAH1	2	9613787	9636672	0.24487	rs884528	-2.59	rs13410158	6.57e-02	9.66	-0.7000	1606	1606	bslmm	0.098	1.7e-31	-0.09675	0.923	0	0.998	0	0.001	0.001	ENSG00000134330	0.980781	1
PEC.BRAIN.RNASEQ.RSID	/stornext/Bioinf/data/lab_bahlo/users/gerring.z/twas/weights//PEC.BRAIN.RNASEQ.RSID/ENSG00000068028.wgt.RDat	RASSF1	3	50367219	50378411	0.0801	rs112256201	3.33	rs45536634	1.78e-03	4.03	-0.7950	772	772	blup	0.024	7.6e-09	0.09721	0.923	0.623	0.375	0.001	0	0	ENSG00000068028	0.980781	1
PEC.BRAIN.RNASEQ.RSID	/stornext/Bioinf/data/lab_bahlo/users/gerring.z/twas/weights//PEC.BRAIN.RNASEQ.RSID/ENSG00000273356.wgt.RDat	RP11-804H8.6	3	50707420	50709479	0.00763	rs112256201	3.33	rs73072496	2.08e-03	-4.01	-1.7940	877	877	blup	0.005	0.006	0.09723	0.923	0.571	0.427	0.001	0	0	ENSG00000273356	0.980781	1
PEC.BRAIN.RNASEQ.RSID	/stornext/Bioinf/data/lab_bahlo/users/gerring.z/twas/weights//PEC.BRAIN.RNASEQ.RSID/ENSG00000228252.wgt.RDat	COL6A4P2	3	129931666	129992649	0.19031	rs112272442	-3.72	rs35543987	2.31e-01	-17.74	-0.4840	1289	9	lasso	0.28	1.9e-95	-0.09612	0.923	0	0.99	0	0.01	0.001	ENSG00000228252	0.980781	1
PEC.BRAIN.RNASEQ.RSID	/stornext/Bioinf/data/lab_bahlo/users/gerring.z/twas/weights//PEC.BRAIN.RNASEQ.RSID/ENSG00000081818.wgt.RDat	PCDHB4	5	140501581	140505201	0.03636	rs246073	-3.52	rs672062	1.01e-02	-4.60	-0.0970	1042	1	top1	0.01	0.00015	0.097	0.923	0.658	0.338	0.002	0.001	0	ENSG00000081818	0.980781	1
PEC.BRAIN.RNASEQ.RSID	/stornext/Bioinf/data/lab_bahlo/users/gerring.z/twas/weights//PEC.BRAIN.RNASEQ.RSID/ENSG00000198000.wgt.RDat	NOL8	9	95059640	95087918	0.0765	rs116877119	2.96	rs67546506	1.01e-02	5.49	-1.0530	1731	27	enet	0.036	2.3e-12	-0.09641	0.923	0.006	0.991	0	0.002	0.001	ENSG00000198000	0.980781	1
PEC.BRAIN.RNASEQ.RSID	/stornext/Bioinf/data/lab_bahlo/users/gerring.z/twas/weights//PEC.BRAIN.RNASEQ.RSID/ENSG00000182621.wgt.RDat	PLCB1	20	8112824	8949003	0.13179	rs2743160	3.78	rs8114481	4.70e-02	-8.22	-0.096	2492	1	top1	0.047	1e-15	0.096	0.923521	0	0.995	0	0.005	0	ENSG00000182621	0.981196	1
PEC.BRAIN.RNASEQ.RSID	/stornext/Bioinf/data/lab_bahlo/users/gerring.z/twas/weights//PEC.BRAIN.RNASEQ.RSID/ENSG00000188404.wgt.RDat	SELL	1	169659808	169680839	0.18565	rs180974951	-3.50	rs72712029	8.68e-02	-11.41	0.7420	1922	13	lasso	0.1	3.2e-33	-0.095784	0.924	0	0.998	0	0.002	0.001	ENSG00000188404	0.981196	1
PEC.BRAIN.RNASEQ.RSID	/stornext/Bioinf/data/lab_bahlo/users/gerring.z/twas/weights//PEC.BRAIN.RNASEQ.RSID/ENSG00000272373.wgt.RDat	ZNF33B	10	43069633	43134016	0.03992	rs7095204	-4.00	rs58289144	-6.64e-04	3.51	-1.33900	1973	1973	bslmm	0.0053	0.0048	-0.09514	0.924	0.815	0.175	0.008	0.002	0	ENSG00000272373	0.981196	1
PEC.BRAIN.RNASEQ.RSID	/stornext/Bioinf/data/lab_bahlo/users/gerring.z/twas/weights//PEC.BRAIN.RNASEQ.RSID/ENSG00000110492.wgt.RDat	MDK	11	46402306	46405375	0.02581	rs184885017	3.33	rs2067482	1.58e-02	-4.90	-0.0950	668	1	top1	0.016	2.7e-06	0.095	0.924	0.336	0.663	0	0.001	0	ENSG00000110492	0.981196	1
PEC.BRAIN.RNASEQ.RSID	/stornext/Bioinf/data/lab_bahlo/users/gerring.z/twas/weights//PEC.BRAIN.RNASEQ.RSID/ENSG00000064763.wgt.RDat	FAR2	12	29302036	29493913	0.05029	rs188284093	3.37	rs11050088	4.09e-02	-6.88	0.0960	2189	1	top1	0.041	7.1e-14	-0.096	0.924	0	0.997	0	0.002	0	ENSG00000064763	0.981196	1
PEC.BRAIN.RNASEQ.RSID	/stornext/Bioinf/data/lab_bahlo/users/gerring.z/twas/weights//PEC.BRAIN.RNASEQ.RSID/ENSG00000178074.wgt.RDat	C2orf69	2	200775979	200820658	0.03154	rs296801	-4.09	rs62178284	-7.52e-04	-3.52	1.8120	997	997	bslmm	0.0043	0.0095	0.09585	0.924	0.893	0.085	0.019	0.002	0.001	ENSG00000178074	0.981196	1
PEC.BRAIN.RNASEQ.RSID	/stornext/Bioinf/data/lab_bahlo/users/gerring.z/twas/weights//PEC.BRAIN.RNASEQ.RSID/ENSG00000076242.wgt.RDat	MLH1	3	37034823	37107380	0.19752	rs11129735	-3.73	rs7645250	4.75e-03	-5.05	0.9120	1311	50	enet	0.039	2.9e-13	-0.09599	0.924	0.117	0.878	0	0.003	0.001	ENSG00000076242	0.981196	1
PEC.BRAIN.RNASEQ.RSID	/stornext/Bioinf/data/lab_bahlo/users/gerring.z/twas/weights//PEC.BRAIN.RNASEQ.RSID/ENSG00000010322.wgt.RDat	NISCH	3	52489134	52527087	0.07863	rs73082798	-3.09	rs11715382	1.69e-02	5.82	0.1490	806	806	blup	0.029	2.2e-10	0.09481	0.924	0.001	0.998	0	0.001	0	ENSG00000010322	0.981196	1
PEC.BRAIN.RNASEQ.RSID	/stornext/Bioinf/data/lab_bahlo/users/gerring.z/twas/weights//PEC.BRAIN.RNASEQ.RSID/ENSG00000136874.wgt.RDat	STX17	9	102668915	102732618	0.0116	rs7024294	3.01	rs10118701	-5.37e-04	3.33	-0.2340	820	2	lasso	0.00085	0.15	0.09599	0.924	0.885	0.114	0.001	0	0	ENSG00000136874	0.981196	1
PEC.BRAIN.RNASEQ.RSID	/stornext/Bioinf/data/lab_bahlo/users/gerring.z/twas/weights//PEC.BRAIN.RNASEQ.RSID/ENSG00000135677.wgt.RDat	GNS	12	65107225	65153227	0.05207	rs112565966	2.76	rs7967781	2.03e-02	5.91	-0.5700	1049	4	lasso	0.025	5.1e-09	-0.09366	0.925	0.001	0.998	0	0.001	0	ENSG00000135677	0.981467	1
PEC.BRAIN.RNASEQ.RSID	/stornext/Bioinf/data/lab_bahlo/users/gerring.z/twas/weights//PEC.BRAIN.RNASEQ.RSID/ENSG00000122966.wgt.RDat	CIT	12	120123595	120315095	0.03312	rs2009391	5.51	rs10849696	1.91e-03	-4.22	0.9740	1418	1418	blup	0.0058	0.0032	0.09411	0.925	0.131	0.119	0.388	0.354	0.007	ENSG00000122966	0.981467	1
PEC.BRAIN.RNASEQ.RSID	/stornext/Bioinf/data/lab_bahlo/users/gerring.z/twas/weights//PEC.BRAIN.RNASEQ.RSID/ENSG00000181019.wgt.RDat	NQO1	16	69740899	69760854	0.18124	rs56125990	-3.97	rs77234177	9.20e-02	-11.10	1.15418	1061	1061	bslmm	0.11	7e-36	0.09395	0.925	0	0.988	0	0.011	0.001	ENSG00000181019	0.981467	1
PEC.BRAIN.RNASEQ.RSID	/stornext/Bioinf/data/lab_bahlo/users/gerring.z/twas/weights//PEC.BRAIN.RNASEQ.RSID/ENSG00000197934.wgt.RDat	AP001597.1	21	27765954	27941571	0.52463	rs8133607	-3.26	rs139325977	0.194	-15.52	-1.113	1973	1973	bslmm	0.41	4.3e-152	0.09365	0.925	0	0.996	0	0.003	0.001	ENSG00000197934	0.981467	1
PEC.BRAIN.RNASEQ.RSID	/stornext/Bioinf/data/lab_bahlo/users/gerring.z/twas/weights//PEC.BRAIN.RNASEQ.RSID/ENSG00000214381.wgt.RDat	LINC00488	3	108897012	108904104	0.21013	rs2715676	-3.13	rs2204786	1.93e-01	-15.91	0.6090	1553	41	enet	0.21	8.4e-69	-0.0944	0.925	0	0.995	0	0.005	0.001	ENSG00000214381	0.981467	1
PEC.BRAIN.RNASEQ.RSID	/stornext/Bioinf/data/lab_bahlo/users/gerring.z/twas/weights//PEC.BRAIN.RNASEQ.RSID/ENSG00000219669.wgt.RDat	RP1-20N4.1	6	71785267	71786078	0.24818	rs9342841	3.50	rs9346417	1.93e-01	-16.07	-0.18700	1652	14	lasso	0.21	2.5e-68	0.0945	0.925	0	0.994	0	0.006	0	ENSG00000219669	0.981467	1
PEC.BRAIN.RNASEQ.RSID	/stornext/Bioinf/data/lab_bahlo/users/gerring.z/twas/weights//PEC.BRAIN.RNASEQ.RSID/ENSG00000136270.wgt.RDat	TBRG4	7	45139699	45151646	0.15788	rs6463281	-3.24	rs2289375	1.53e-01	14.27	-0.2420	1714	27	enet	0.18	2.2e-58	0.093995	0.925	0	0.996	0	0.004	0	ENSG00000136270	0.981467	1
PEC.BRAIN.RNASEQ.RSID	/stornext/Bioinf/data/lab_bahlo/users/gerring.z/twas/weights//PEC.BRAIN.RNASEQ.RSID/ENSG00000106665.wgt.RDat	CLIP2	7	73703805	73820273	0.12685	rs3135665	3.32	rs10225008	2.39e-02	-6.87	0.6090	949	40	enet	0.051	4.4e-17	0.094485	0.925	0	0.998	0	0.001	0.001	ENSG00000106665	0.981467	1
PEC.BRAIN.RNASEQ.RSID	/stornext/Bioinf/data/lab_bahlo/users/gerring.z/twas/weights//PEC.BRAIN.RNASEQ.RSID/ENSG00000002745.wgt.RDat	WNT16	7	120965421	120981158	0.09096	rs988021	3.23	rs12706314	6.82e-02	9.83	-0.3430	1583	5	lasso	0.076	1.1e-24	-0.094329	0.925	0	0.998	0	0.002	0	ENSG00000002745	0.981467	1
PEC.BRAIN.RNASEQ.RSID	/stornext/Bioinf/data/lab_bahlo/users/gerring.z/twas/weights//PEC.BRAIN.RNASEQ.RSID/ENSG00000159167.wgt.RDat	STC1	8	23699428	23712320	0.02674	rs147563878	-3.21	rs7837919	-7.42e-04	-3.29	-0.09885	1757	1757	blup	0.0033	0.021	0.09415	0.925	0.894	0.103	0.002	0	0	ENSG00000159167	0.981467	1
PEC.BRAIN.RNASEQ.RSID	/stornext/Bioinf/data/lab_bahlo/users/gerring.z/twas/weights//PEC.BRAIN.RNASEQ.RSID/ENSG00000234373.wgt.RDat	SNX18P7	9	33576378	33577012	0.1873	rs62544580	-2.61	rs10971548	9.34e-02	11.62	0.1420	1630	11	enet	0.11	4.9e-34	0.09382	0.925	0	0.998	0	0.001	0	ENSG00000234373	0.981467	1
PEC.BRAIN.RNASEQ.RSID	/stornext/Bioinf/data/lab_bahlo/users/gerring.z/twas/weights//PEC.BRAIN.RNASEQ.RSID/ENSG00000132664.wgt.RDat	POLR3F	20	18447771	18465287	0.03158	rs57403326	-3.68	rs6045431	1.80e-02	5.36	-0.093	1875	1	top1	0.018	5.9e-07	-0.093	0.925904	0.048	0.945	0	0.006	0	ENSG00000132664	0.981737	1
PEC.BRAIN.RNASEQ.RSID	/stornext/Bioinf/data/lab_bahlo/users/gerring.z/twas/weights//PEC.BRAIN.RNASEQ.RSID/ENSG00000013583.wgt.RDat	HEBP1	12	13127798	13153207	0.10114	rs73063453	-3.50	rs185178041	1.32e-02	-5.26	0.2760	1228	1228	bslmm	0.026	2.3e-09	-0.0928	0.926	0.067	0.928	0	0.004	0	ENSG00000013583	0.981737	1
PEC.BRAIN.RNASEQ.RSID	/stornext/Bioinf/data/lab_bahlo/users/gerring.z/twas/weights//PEC.BRAIN.RNASEQ.RSID/ENSG00000233532.wgt.RDat	LINC00460	13	107028911	107030565	0.1532	rs36104580	3.48	rs35091678	6.10e-02	9.15	-0.093	1359	1	lasso	0.068	4.7e-22	-0.093	0.926	0	0.997	0	0.003	0	ENSG00000233532	0.981737	1
PEC.BRAIN.RNASEQ.RSID	/stornext/Bioinf/data/lab_bahlo/users/gerring.z/twas/weights//PEC.BRAIN.RNASEQ.RSID/ENSG00000137876.wgt.RDat	RSL24D1	15	55473004	55489265	0.19909	rs187710717	-3.30	rs8033588	1.03e-01	-11.78	0.59900	2028	7	lasso	0.15	1.4e-47	0.092591	0.926	0	0.997	0	0.003	0.001	ENSG00000137876	0.981737	1
PEC.BRAIN.RNASEQ.RSID	/stornext/Bioinf/data/lab_bahlo/users/gerring.z/twas/weights//PEC.BRAIN.RNASEQ.RSID/ENSG00000260372.wgt.RDat	AQP4-AS1	18	24235706	24770662	0.5211	rs8087045	-4.45	rs180147	4.23e-01	23.68	0.354	1994	45	enet	0.47	7.2e-185	0.09331	0.926	0	0.908	0	0.092	0	ENSG00000260372	0.981737	1
PEC.BRAIN.RNASEQ.RSID	/stornext/Bioinf/data/lab_bahlo/users/gerring.z/twas/weights//PEC.BRAIN.RNASEQ.RSID/ENSG00000115677.wgt.RDat	HDLBP	2	242166679	242256476	0.11484	rs112104313	4.41	rs16842449	5.65e-02	-9.41	0.3300	1851	6	lasso	0.068	3.6e-22	0.09256	0.926	0	0.982	0	0.017	0.001	ENSG00000115677	0.981737	1
PEC.BRAIN.RNASEQ.RSID	/stornext/Bioinf/data/lab_bahlo/users/gerring.z/twas/weights//PEC.BRAIN.RNASEQ.RSID/ENSG00000159256.wgt.RDat	MORC3	21	37692487	37758446	0.05809	rs2845791	-4.26	rs2850081	0.0198	5.27	0.093	1850	1	top1	0.02	1.7e-07	0.093	0.926	0.076	0.916	0.001	0.007	0	ENSG00000159256	0.981737	1
PEC.BRAIN.RNASEQ.RSID	/stornext/Bioinf/data/lab_bahlo/users/gerring.z/twas/weights//PEC.BRAIN.RNASEQ.RSID/ENSG00000178988.wgt.RDat	MRFAP1L1	4	6709428	6711607	0.34214	rs34618602	3.87	rs10937749	1.06e-01	-13.06	-0.0890	1625	19	enet	0.21	2.3e-70	0.09264	0.926	0	0.992	0	0.007	0	ENSG00000178988	0.981737	1
PEC.BRAIN.RNASEQ.RSID	/stornext/Bioinf/data/lab_bahlo/users/gerring.z/twas/weights//PEC.BRAIN.RNASEQ.RSID/ENSG00000272870.wgt.RDat	RP11-798M19.6	4	174284931	174291597	0.0267	rs138615533	-3.62	rs7675566	2.88e-04	-4.11	-1.3160	1172	27	enet	0.0075	0.00097	0.09267	0.926	0.738	0.257	0.003	0.001	0	ENSG00000272870	0.981737	1
PEC.BRAIN.RNASEQ.RSID	/stornext/Bioinf/data/lab_bahlo/users/gerring.z/twas/weights//PEC.BRAIN.RNASEQ.RSID/ENSG00000214050.wgt.RDat	FBXO16	8	28205804	28347835	0.1179	rs35703006	-3.52	rs13277890	7.12e-03	-6.09	0.68600	1299	51	enet	0.04	1.1e-13	0.09269	0.926	0	0.995	0	0.004	0.001	ENSG00000214050	0.981737	1
PEC.BRAIN.RNASEQ.RSID	/stornext/Bioinf/data/lab_bahlo/users/gerring.z/twas/weights//PEC.BRAIN.RNASEQ.RSID/ENSG00000137571.wgt.RDat	SLCO5A1	8	70579282	70747299	0.2327	rs1481269	-3.37	rs2890474	1.50e-01	-14.40	0.35800	1428	1428	bslmm	0.19	2.5e-61	0.09275	0.926	0	0.997	0	0.002	0	ENSG00000137571	0.981737	1
PEC.BRAIN.RNASEQ.RSID	/stornext/Bioinf/data/lab_bahlo/users/gerring.z/twas/weights//PEC.BRAIN.RNASEQ.RSID/ENSG00000267041.wgt.RDat	ZNF850	19	37205285	37263727	0.04173	rs139501368	-3.48	rs11669642	3.85e-02	7.25	0.19400	1479	3	lasso	0.041	6.7e-14	-0.09231	0.926453	0	0.994	0	0.006	0	ENSG00000267041	0.981767	1
PEC.BRAIN.RNASEQ.RSID	/stornext/Bioinf/data/lab_bahlo/users/gerring.z/twas/weights//PEC.BRAIN.RNASEQ.RSID/ENSG00000105519.wgt.RDat	CAPS	19	5911718	5915888	0.12935	rs145031348	-3.58	rs2561794	6.65e-02	-8.46	0.56300	1642	30	enet	0.08	5.6e-26	-0.09189	0.926789	0	0.997	0	0.002	0.001	ENSG00000105519	0.981767	1
PEC.BRAIN.RNASEQ.RSID	/stornext/Bioinf/data/lab_bahlo/users/gerring.z/twas/weights//PEC.BRAIN.RNASEQ.RSID/ENSG00000273382.wgt.RDat	RP5-1065J22.8	1	109630593	109633480	0.05453	rs145071226	-3.10	rs4970818	2.87e-02	6.46	0.0920	1207	1	top1	0.029	3.5e-10	0.092	0.927	0	0.998	0	0.002	0	ENSG00000273382	0.981767	1
PEC.BRAIN.RNASEQ.RSID	/stornext/Bioinf/data/lab_bahlo/users/gerring.z/twas/weights//PEC.BRAIN.RNASEQ.RSID/ENSG00000116132.wgt.RDat	PRRX1	1	170631869	170708560	0.47725	rs112156684	2.82	rs55886634	2.15e-01	-15.08	1.4280	1763	59	enet	0.32	8e-115	-0.091499	0.927	0	0.997	0	0.002	0.001	ENSG00000116132	0.981767	1
PEC.BRAIN.RNASEQ.RSID	/stornext/Bioinf/data/lab_bahlo/users/gerring.z/twas/weights//PEC.BRAIN.RNASEQ.RSID/ENSG00000139641.wgt.RDat	ESYT1	12	56512034	56538455	0.07304	rs2933234	-4.10	rs143791725	1.56e-02	-4.85	-1.4760	632	632	bslmm	0.025	3.5e-09	0.09206	0.927	0.321	0.674	0.001	0.003	0.001	ENSG00000139641	0.981767	1
PEC.BRAIN.RNASEQ.RSID	/stornext/Bioinf/data/lab_bahlo/users/gerring.z/twas/weights//PEC.BRAIN.RNASEQ.RSID/ENSG00000111554.wgt.RDat	MDM1	12	68666223	68726161	0.16148	rs7487518	3.36	rs2046067	7.85e-02	10.28	0.1180	1310	3	lasso	0.093	6.8e-30	0.09104	0.927	0	0.998	0	0.002	0	ENSG00000111554	0.981767	1
PEC.BRAIN.RNASEQ.RSID	/stornext/Bioinf/data/lab_bahlo/users/gerring.z/twas/weights//PEC.BRAIN.RNASEQ.RSID/ENSG00000227258.wgt.RDat	SMIM2-AS1	13	44716682	44813010	0.2938	rs9567414	-3.74	rs66786230	1.48e-01	14.16	0.682	1271	33	enet	0.18	1.2e-60	0.091067	0.927	0	0.995	0	0.004	0.001	ENSG00000227258	0.981767	1
PEC.BRAIN.RNASEQ.RSID	/stornext/Bioinf/data/lab_bahlo/users/gerring.z/twas/weights//PEC.BRAIN.RNASEQ.RSID/ENSG00000260729.wgt.RDat	RP11-106M3.2	15	72577068	72668322	0.05502	rs181636950	2.92	rs79539522	1.23e-03	-3.94	0.64053	825	825	bslmm	0.016	3.2e-06	-0.091536	0.927	0.761	0.238	0.001	0	0	ENSG00000260729	0.981767	1
PEC.BRAIN.RNASEQ.RSID	/stornext/Bioinf/data/lab_bahlo/users/gerring.z/twas/weights//PEC.BRAIN.RNASEQ.RSID/ENSG00000047578.wgt.RDat	KIAA0556	16	27561454	27791690	0.05601	rs112725843	3.53	rs2044414	1.28e-02	5.43	1.32200	1290	13	enet	0.02	1.5e-07	-0.09162	0.927	0.012	0.985	0	0.002	0.001	ENSG00000047578	0.981767	1
PEC.BRAIN.RNASEQ.RSID	/stornext/Bioinf/data/lab_bahlo/users/gerring.z/twas/weights//PEC.BRAIN.RNASEQ.RSID/ENSG00000196388.wgt.RDat	INCA1	17	4891425	4900905	0.04599	rs143800938	3.37	rs346821	1.98e-02	4.95	0.09200	1532	1	top1	0.02	1.7e-07	0.092	0.927	0.282	0.714	0.001	0.003	0	ENSG00000196388	0.981767	1
PEC.BRAIN.RNASEQ.RSID	/stornext/Bioinf/data/lab_bahlo/users/gerring.z/twas/weights//PEC.BRAIN.RNASEQ.RSID/ENSG00000152785.wgt.RDat	BMP3	4	81952119	81978685	0.18646	rs181408900	3.80	rs6855315	5.72e-02	-9.24	0.4940	1189	27	enet	0.11	2.1e-34	0.0916	0.927	0	0.996	0	0.003	0.001	ENSG00000152785	0.981767	1
PEC.BRAIN.RNASEQ.RSID	/stornext/Bioinf/data/lab_bahlo/users/gerring.z/twas/weights//PEC.BRAIN.RNASEQ.RSID/ENSG00000257923.wgt.RDat	CUX1	7	101458959	101927249	0.08342	rs12540542	3.18	rs112726409	3.04e-02	-6.74	-0.0910	2261	1	top1	0.03	1e-10	0.091	0.927	0	0.996	0	0.003	0	ENSG00000257923	0.981767	1
PEC.BRAIN.RNASEQ.RSID	/stornext/Bioinf/data/lab_bahlo/users/gerring.z/twas/weights//PEC.BRAIN.RNASEQ.RSID/ENSG00000173566.wgt.RDat	NUDT18	8	21964383	21966932	0.23117	rs116848936	3.05	rs2279354	1.29e-01	13.52	-0.51800	1122	1122	bslmm	0.14	6.8e-45	0.09115	0.927	0	0.997	0	0.002	0.001	ENSG00000173566	0.981767	1
PEC.BRAIN.RNASEQ.RSID	/stornext/Bioinf/data/lab_bahlo/users/gerring.z/twas/weights//PEC.BRAIN.RNASEQ.RSID/ENSG00000104290.wgt.RDat	FZD3	8	28351729	28431775	0.08876	rs35703006	-3.52	rs10091573	1.06e-01	12.45	0.08200	1002	13	lasso	0.12	2.3e-38	0.09164	0.927	0	0.996	0	0.004	0	ENSG00000104290	0.981767	1
PEC.BRAIN.RNASEQ.RSID	/stornext/Bioinf/data/lab_bahlo/users/gerring.z/twas/weights//PEC.BRAIN.RNASEQ.RSID/ENSG00000087510.wgt.RDat	TFAP2C	20	55204358	55214339	0.09475	rs737268	3.57	rs62210022	1.56e-02	-6.50	-0.935	1832	1832	bslmm	0.039	3.6e-13	0.09156	0.927044	0	0.996	0	0.003	0.001	ENSG00000087510	0.981767	1
PEC.BRAIN.RNASEQ.RSID	/stornext/Bioinf/data/lab_bahlo/users/gerring.z/twas/weights//PEC.BRAIN.RNASEQ.RSID/ENSG00000161653.wgt.RDat	NAGS	17	42081914	42086431	0.10128	rs75127417	2.87	rs1994366	4.53e-02	-8.50	-0.22800	1001	24	enet	0.067	5.9e-22	0.089811	0.928	0	0.998	0	0.002	0	ENSG00000161653	0.982349	1
PEC.BRAIN.RNASEQ.RSID	/stornext/Bioinf/data/lab_bahlo/users/gerring.z/twas/weights//PEC.BRAIN.RNASEQ.RSID/ENSG00000227799.wgt.RDat	AC012358.4	2	55451416	55453044	0.07879	rs7591742	3.13	rs6706815	2.48e-02	5.85	-0.8870	1541	10	enet	0.039	3.1e-13	-0.09031	0.928	0.003	0.995	0	0.001	0.001	ENSG00000227799	0.982349	1
PEC.BRAIN.RNASEQ.RSID	/stornext/Bioinf/data/lab_bahlo/users/gerring.z/twas/weights//PEC.BRAIN.RNASEQ.RSID/ENSG00000132182.wgt.RDat	NUP210	3	13357737	13461809	0.07572	rs2596902	-4.68	rs9831778	3.12e-02	-7.28	-0.4270	1720	36	enet	0.041	5.6e-14	-0.09058	0.928	0	0.967	0	0.033	0	ENSG00000132182	0.982349	1
PEC.BRAIN.RNASEQ.RSID	/stornext/Bioinf/data/lab_bahlo/users/gerring.z/twas/weights//PEC.BRAIN.RNASEQ.RSID/ENSG00000158985.wgt.RDat	CDC42SE2	5	130581186	130734140	0.1683	rs31591	4.19	rs193735	4.10e-02	-7.56	0.8580	865	865	bslmm	0.076	8.4e-25	0.08991	0.928	0	0.994	0	0.005	0.001	ENSG00000158985	0.982349	1
PEC.BRAIN.RNASEQ.RSID	/stornext/Bioinf/data/lab_bahlo/users/gerring.z/twas/weights//PEC.BRAIN.RNASEQ.RSID/ENSG00000118690.wgt.RDat	ARMC2	6	109169619	109295186	0.15928	rs9374047	-4.02	rs2768560	5.04e-02	-9.05	1.31100	1500	8	lasso	0.087	3.7e-28	0.09073	0.928	0	0.988	0	0.011	0.001	ENSG00000118690	0.982349	1
PEC.BRAIN.RNASEQ.RSID	/stornext/Bioinf/data/lab_bahlo/users/gerring.z/twas/weights//PEC.BRAIN.RNASEQ.RSID/ENSG00000184925.wgt.RDat	LCN12	9	139844003	139849949	0.3087	rs7038961	3.82	rs10781527	9.12e-02	10.80	-1.3400	597	5	lasso	0.16	3.7e-52	0.09036	0.928	0	0.996	0	0.003	0.001	ENSG00000184925	0.982349	1
PEC.BRAIN.RNASEQ.RSID	/stornext/Bioinf/data/lab_bahlo/users/gerring.z/twas/weights//PEC.BRAIN.RNASEQ.RSID/ENSG00000179743.wgt.RDat	RP11-169K16.9	1	16160560	16174642	0.11142	rs9660255	-4.67	rs9442194	3.49e-02	-8.56	0.3970	1573	31	enet	0.069	2.4e-22	-0.089042	0.929	0	0.667	0	0.332	0	ENSG00000179743	0.98269	1
PEC.BRAIN.RNASEQ.RSID	/stornext/Bioinf/data/lab_bahlo/users/gerring.z/twas/weights//PEC.BRAIN.RNASEQ.RSID/ENSG00000169126.wgt.RDat	ARMC4	10	28064115	28287977	0.06295	rs139983972	3.51	rs12763599	2.54e-02	6.06	-0.08900	2250	1	top1	0.025	3.3e-09	-0.089	0.929	0.001	0.996	0	0.002	0	ENSG00000169126	0.98269	1
PEC.BRAIN.RNASEQ.RSID	/stornext/Bioinf/data/lab_bahlo/users/gerring.z/twas/weights//PEC.BRAIN.RNASEQ.RSID/ENSG00000149809.wgt.RDat	TM7SF2	11	64879317	64883856	0.04585	rs12269736	4.08	rs7130183	2.55e-02	-5.14	-0.0890	759	1	top1	0.026	3.1e-09	0.089	0.929	0.131	0.842	0.004	0.023	0	ENSG00000149809	0.98269	1
PEC.BRAIN.RNASEQ.RSID	/stornext/Bioinf/data/lab_bahlo/users/gerring.z/twas/weights//PEC.BRAIN.RNASEQ.RSID/ENSG00000204381.wgt.RDat	LAYN	11	111411005	111432264	0.40792	rs189792967	-3.11	rs682239	2.66e-01	-18.80	-0.1430	1188	22	enet	0.28	4.9e-96	-0.0888	0.929	0	0.998	0	0.001	0	ENSG00000204381	0.98269	1
PEC.BRAIN.RNASEQ.RSID	/stornext/Bioinf/data/lab_bahlo/users/gerring.z/twas/weights//PEC.BRAIN.RNASEQ.RSID/ENSG00000135144.wgt.RDat	DTX1	12	113494514	113535833	0.08878	rs10850062	-4.93	rs2701624	1.66e-02	5.82	1.0520	1226	5	lasso	0.044	9.7e-15	0.08961	0.929	0.002	0.715	0.001	0.281	0.001	ENSG00000135144	0.98269	1
PEC.BRAIN.RNASEQ.RSID	/stornext/Bioinf/data/lab_bahlo/users/gerring.z/twas/weights//PEC.BRAIN.RNASEQ.RSID/ENSG00000145246.wgt.RDat	ATP10D	4	47487305	47595503	0.221	rs4463042	-4.55	rs13106975	5.24e-02	9.39	-0.5860	1537	1537	bslmm	0.12	5.6e-40	0.08956	0.929	0	0.849	0	0.15	0	ENSG00000145246	0.98269	1
PEC.BRAIN.RNASEQ.RSID	/stornext/Bioinf/data/lab_bahlo/users/gerring.z/twas/weights//PEC.BRAIN.RNASEQ.RSID/ENSG00000120709.wgt.RDat	FAM53C	5	137667624	137685416	0.0491	rs34838824	-3.45	rs4835676	2.58e-02	6.89	0.2530	954	10	lasso	0.044	8.8e-15	-0.08937	0.929	0	0.998	0	0.001	0.001	ENSG00000120709	0.98269	1
PEC.BRAIN.RNASEQ.RSID	/stornext/Bioinf/data/lab_bahlo/users/gerring.z/twas/weights//PEC.BRAIN.RNASEQ.RSID/ENSG00000184584.wgt.RDat	TMEM173	5	138855119	138862520	0.05099	rs264345	-4.37	rs6874798	2.93e-02	-6.82	0.0890	671	1	top1	0.029	2.3e-10	-0.089	0.929	0	0.957	0	0.043	0	ENSG00000184584	0.98269	1
PEC.BRAIN.RNASEQ.RSID	/stornext/Bioinf/data/lab_bahlo/users/gerring.z/twas/weights//PEC.BRAIN.RNASEQ.RSID/ENSG00000119514.wgt.RDat	GALNT12	9	101569981	101612363	0.0263	rs12238741	5.01	rs10986878	1.37e-03	-4.01	-0.4330	1563	1563	bslmm	0.0025	0.037	-0.0889	0.929	0.569	0.179	0.186	0.059	0.008	ENSG00000119514	0.98269	1
PEC.BRAIN.RNASEQ.RSID	/stornext/Bioinf/data/lab_bahlo/users/gerring.z/twas/weights//PEC.BRAIN.RNASEQ.RSID/ENSG00000148344.wgt.RDat	PTGES	9	132500610	132515326	0.0309	rs59728572	4.37	rs34189921	2.08e-02	5.48	-0.2390	1916	4	enet	0.024	1.1e-08	-0.08948	0.929	0.019	0.969	0	0.011	0	ENSG00000148344	0.98269	1
PEC.BRAIN.RNASEQ.RSID	/stornext/Bioinf/data/lab_bahlo/users/gerring.z/twas/weights//PEC.BRAIN.RNASEQ.RSID/ENSG00000188785.wgt.RDat	ZNF548	19	57901218	57912786	0.06474	rs78324497	4.05	rs35042302	1.78e-02	6.36	0.43200	1515	1515	bslmm	0.035	5.3e-12	0.08889	0.929171	0	0.985	0	0.015	0.001	ENSG00000188785	0.982799	1
PEC.BRAIN.RNASEQ.RSID	/stornext/Bioinf/data/lab_bahlo/users/gerring.z/twas/weights//PEC.BRAIN.RNASEQ.RSID/ENSG00000104884.wgt.RDat	ERCC2	19	45853095	45874176	0.2129	rs150549018	-4.20	rs12977048	8.60e-02	-10.96	0.52700	1528	7	lasso	0.11	1.1e-35	-0.08815	0.929756	0	0.995	0	0.005	0.001	ENSG00000104884	0.983102	1
PEC.BRAIN.RNASEQ.RSID	/stornext/Bioinf/data/lab_bahlo/users/gerring.z/twas/weights//PEC.BRAIN.RNASEQ.RSID/ENSG00000053371.wgt.RDat	AKR7A2	1	19630459	19638640	0.11207	rs143306370	-3.54	rs6656498	1.37e-02	6.33	0.3870	1799	1799	bslmm	0.04	1e-13	-0.087246	0.93	0	0.997	0	0.002	0	ENSG00000053371	0.983102	1
PEC.BRAIN.RNASEQ.RSID	/stornext/Bioinf/data/lab_bahlo/users/gerring.z/twas/weights//PEC.BRAIN.RNASEQ.RSID/ENSG00000165511.wgt.RDat	C10orf25	10	45493146	45496336	0.05512	rs11595335	-2.96	rs41306546	1.85e-02	5.50	0.36500	1656	4	lasso	0.019	3.2e-07	-0.08749	0.93	0.007	0.989	0	0.003	0	ENSG00000165511	0.983102	1
PEC.BRAIN.RNASEQ.RSID	/stornext/Bioinf/data/lab_bahlo/users/gerring.z/twas/weights//PEC.BRAIN.RNASEQ.RSID/ENSG00000258240.wgt.RDat	RP1-46F2.3	12	111389487	111395616	0.05382	rs10774624	7.10	rs73406336	5.77e-03	4.51	-3.0120	913	913	blup	0.015	4.8e-06	-0.08843	0.93	0	0	0.363	0.624	0.013	ENSG00000258240	0.983102	1
PEC.BRAIN.RNASEQ.RSID	/stornext/Bioinf/data/lab_bahlo/users/gerring.z/twas/weights//PEC.BRAIN.RNASEQ.RSID/ENSG00000186047.wgt.RDat	DLEU7	13	51285144	51418075	0.1911	rs111429370	3.49	rs9535524	5.65e-02	5.90	-1.418	1440	40	enet	0.11	3.3e-35	-0.08788	0.93	0.002	0.994	0	0.003	0.001	ENSG00000186047	0.983102	1
PEC.BRAIN.RNASEQ.RSID	/stornext/Bioinf/data/lab_bahlo/users/gerring.z/twas/weights//PEC.BRAIN.RNASEQ.RSID/ENSG00000168807.wgt.RDat	SNTB2	16	69221032	69342955	0.0612	rs56125990	-3.97	rs12926819	4.43e-02	-8.40	-0.25700	1361	6	lasso	0.05	1.1e-16	0.08737	0.93	0	0.989	0	0.011	0	ENSG00000168807	0.983102	1
PEC.BRAIN.RNASEQ.RSID	/stornext/Bioinf/data/lab_bahlo/users/gerring.z/twas/weights//PEC.BRAIN.RNASEQ.RSID/ENSG00000241732.wgt.RDat	RP11-38P22.2	3	152557179	152559228	0.02088	rs61620092	3.61	rs62277717	-7.42e-04	3.30	0.7130	1474	1474	bslmm	0.0046	0.0078	-0.08842	0.93	0.917	0.079	0.004	0	0	ENSG00000241732	0.983102	1
PEC.BRAIN.RNASEQ.RSID	/stornext/Bioinf/data/lab_bahlo/users/gerring.z/twas/weights//PEC.BRAIN.RNASEQ.RSID/ENSG00000113734.wgt.RDat	BNIP1	5	172571445	172591390	0.19571	rs792977	-3.16	rs72814178	1.58e-01	-14.66	0.1650	1501	1501	bslmm	0.17	5.5e-55	-0.08811	0.93	0	0.997	0	0.002	0	ENSG00000113734	0.983102	1
PEC.BRAIN.RNASEQ.RSID	/stornext/Bioinf/data/lab_bahlo/users/gerring.z/twas/weights//PEC.BRAIN.RNASEQ.RSID/ENSG00000126246.wgt.RDat	IGFLR1	19	36230058	36233354	0.05981	rs117083045	-3.35	rs3848665	3.64e-02	-7.29	0.42400	1332	13	enet	0.039	3e-13	0.0877	0.930112	0	0.998	0	0.002	0.001	ENSG00000126246	0.983129	1
PEC.BRAIN.RNASEQ.RSID	/stornext/Bioinf/data/lab_bahlo/users/gerring.z/twas/weights//PEC.BRAIN.RNASEQ.RSID/ENSG00000240522.wgt.RDat	RPL7AP10	19	21332451	21333241	0.02461	rs2112804	-2.30	rs10414473	1.50e-02	-5.59	-0.06900	2002	7	lasso	0.017	9.3e-07	0.0876	0.930195	0.003	0.996	0	0.001	0	ENSG00000240522	0.983129	1
PEC.BRAIN.RNASEQ.RSID	/stornext/Bioinf/data/lab_bahlo/users/gerring.z/twas/weights//PEC.BRAIN.RNASEQ.RSID/ENSG00000101166.wgt.RDat	SLMO2	20	57608200	57617964	0.20106	rs35894986	-2.94	rs116580814	8.23e-02	-11.48	-1.145	1102	1102	bslmm	0.13	9e-43	-0.08756	0.930229	0	0.998	0	0.001	0.001	ENSG00000101166	0.983129	1
PEC.BRAIN.RNASEQ.RSID	/stornext/Bioinf/data/lab_bahlo/users/gerring.z/twas/weights//PEC.BRAIN.RNASEQ.RSID/ENSG00000142556.wgt.RDat	ZNF614	19	52516018	52533493	0.10425	rs11879419	3.22	rs61287503	6.25e-02	-9.54	-0.24400	2252	8	lasso	0.075	2.7e-24	-0.08699	0.93068	0	0.996	0	0.004	0	ENSG00000142556	0.983442	1
PEC.BRAIN.RNASEQ.RSID	/stornext/Bioinf/data/lab_bahlo/users/gerring.z/twas/weights//PEC.BRAIN.RNASEQ.RSID/ENSG00000122034.wgt.RDat	GTF3A	13	27998681	28009958	0.2089	rs76435345	-5.26	rs2146819	9.95e-02	-12.69	-0.281	1927	23	enet	0.14	1.1e-45	0.08691	0.931	0	0.344	0	0.656	0	ENSG00000122034	0.983442	1
PEC.BRAIN.RNASEQ.RSID	/stornext/Bioinf/data/lab_bahlo/users/gerring.z/twas/weights//PEC.BRAIN.RNASEQ.RSID/ENSG00000242866.wgt.RDat	STRC	15	43891596	44010458	0.25209	rs28581361	3.62	rs2447210	1.17e-01	12.94	0.65600	542	50	enet	0.2	7.5e-65	-0.08718	0.931	0	0.999	0	0.001	0.001	ENSG00000242866	0.983442	1
PEC.BRAIN.RNASEQ.RSID	/stornext/Bioinf/data/lab_bahlo/users/gerring.z/twas/weights//PEC.BRAIN.RNASEQ.RSID/ENSG00000236540.wgt.RDat	AC006547.13	22	20050503	20058066	0.0305	rs1628967	-2.95	rs12483855	-7.44e-04	-2.87	-1.143	1314	1314	bslmm	0.0038	0.014	-0.08699	0.931	0.917	0.081	0.001	0	0	ENSG00000236540	0.983442	1
PEC.BRAIN.RNASEQ.RSID	/stornext/Bioinf/data/lab_bahlo/users/gerring.z/twas/weights//PEC.BRAIN.RNASEQ.RSID/ENSG00000250371.wgt.RDat	RP11-22A3.2	4	12860725	12866585	0.03449	rs12500476	3.12	rs28603309	3.03e-02	-6.67	0.0870	1953	6	lasso	0.032	3.2e-11	-0.087	0.931	0	0.996	0	0.004	0	ENSG00000250371	0.983442	1
PEC.BRAIN.RNASEQ.RSID	/stornext/Bioinf/data/lab_bahlo/users/gerring.z/twas/weights//PEC.BRAIN.RNASEQ.RSID/ENSG00000183090.wgt.RDat	FREM3	4	144498455	144621828	0.39764	rs115145039	-3.00	rs1450238	1.60e-01	14.95	-0.4540	1827	55	enet	0.33	1.1e-116	0.08639	0.931	0	0.998	0	0.002	0	ENSG00000183090	0.983442	1
PEC.BRAIN.RNASEQ.RSID	/stornext/Bioinf/data/lab_bahlo/users/gerring.z/twas/weights//PEC.BRAIN.RNASEQ.RSID/ENSG00000236015.wgt.RDat	AC011290.5	7	39608975	39609797	0.01149	rs9691475	-3.79	rs3823618	1.28e-04	3.29	0.0860	1282	2	lasso	0.0022	0.046	0.085974	0.931	0.877	0.119	0.003	0	0	ENSG00000236015	0.983442	1
PEC.BRAIN.RNASEQ.RSID	/stornext/Bioinf/data/lab_bahlo/users/gerring.z/twas/weights//PEC.BRAIN.RNASEQ.RSID/ENSG00000105246.wgt.RDat	EBI3	19	4229495	4237528	0.01455	rs142535559	3.12	rs353705	1.30e-03	3.80	-0.08600	1170	1	top1	0.0013	0.1	-0.086	0.931466	0.959	0.039	0.002	0	0	ENSG00000105246	0.983495	1
PEC.BRAIN.RNASEQ.RSID	/stornext/Bioinf/data/lab_bahlo/users/gerring.z/twas/weights//PEC.BRAIN.RNASEQ.RSID/ENSG00000224870.wgt.RDat	MRPL20-AS1	1	1334900	1337426	0.03678	rs148754856	4.05	rs143038747	2.61e-02	-5.13	0.0850	388	1	top1	0.026	2.2e-09	-0.085	0.932	0.138	0.857	0.001	0.004	0	ENSG00000224870	0.983495	1
PEC.BRAIN.RNASEQ.RSID	/stornext/Bioinf/data/lab_bahlo/users/gerring.z/twas/weights//PEC.BRAIN.RNASEQ.RSID/ENSG00000143748.wgt.RDat	NVL	1	224415036	224518089	0.08382	rs191062922	3.05	rs4653575	5.49e-03	-4.61	-0.8400	1214	65	enet	0.016	2.3e-06	0.084903	0.932	0.409	0.589	0.001	0.001	0.001	ENSG00000143748	0.983495	1
PEC.BRAIN.RNASEQ.RSID	/stornext/Bioinf/data/lab_bahlo/users/gerring.z/twas/weights//PEC.BRAIN.RNASEQ.RSID/ENSG00000204147.wgt.RDat	ASAH2B	10	52499078	52576255	0.33133	rs7893884	-3.34	rs10761447	2.10e-01	-16.69	-0.09400	1341	40	enet	0.27	7.8e-94	0.0856	0.932	0	0.998	0	0.001	0	ENSG00000204147	0.983495	1
PEC.BRAIN.RNASEQ.RSID	/stornext/Bioinf/data/lab_bahlo/users/gerring.z/twas/weights//PEC.BRAIN.RNASEQ.RSID/ENSG00000272489.wgt.RDat	RP11-182L21.5	10	81422948	81424542	0.04014	rs61860458	-2.96	rs9415235	1.20e-02	-5.61	1.03900	2123	11	enet	0.018	4.4e-07	-0.08564	0.932	0.003	0.994	0	0.002	0.001	ENSG00000272489	0.983495	1
PEC.BRAIN.RNASEQ.RSID	/stornext/Bioinf/data/lab_bahlo/users/gerring.z/twas/weights//PEC.BRAIN.RNASEQ.RSID/ENSG00000151575.wgt.RDat	TEX9	15	56536207	56738195	0.03043	rs192171506	-3.43	rs1961489	-4.09e-04	3.83	-2.66700	1886	1886	bslmm	0.015	5.2e-06	-0.085561	0.932	0.784	0.209	0.004	0.001	0.002	ENSG00000151575	0.983495	1
PEC.BRAIN.RNASEQ.RSID	/stornext/Bioinf/data/lab_bahlo/users/gerring.z/twas/weights//PEC.BRAIN.RNASEQ.RSID/ENSG00000140479.wgt.RDat	PCSK6	15	101840818	102065405	0.13899	rs55681290	3.82	rs7177024	4.49e-02	-8.05	-0.02400	1519	23	enet	0.058	5.6e-19	-0.084734	0.932	0	0.997	0	0.003	0	ENSG00000140479	0.983495	1
PEC.BRAIN.RNASEQ.RSID	/stornext/Bioinf/data/lab_bahlo/users/gerring.z/twas/weights//PEC.BRAIN.RNASEQ.RSID/ENSG00000006744.wgt.RDat	ELAC2	17	12895708	12921504	0.42745	rs79648877	3.81	rs9908102	3.50e-01	-21.53	0.11400	1702	21	enet	0.38	5.5e-139	-0.084881	0.932	0	0.993	0	0.007	0	ENSG00000006744	0.983495	1
PEC.BRAIN.RNASEQ.RSID	/stornext/Bioinf/data/lab_bahlo/users/gerring.z/twas/weights//PEC.BRAIN.RNASEQ.RSID/ENSG00000119541.wgt.RDat	VPS4B	18	61056423	61089716	0.1554	rs56383926	-3.43	rs11152381	1.25e-01	-12.95	0.035	1555	22	enet	0.13	1.4e-42	0.08495	0.932	0	0.997	0	0.002	0	ENSG00000119541	0.983495	1
PEC.BRAIN.RNASEQ.RSID	/stornext/Bioinf/data/lab_bahlo/users/gerring.z/twas/weights//PEC.BRAIN.RNASEQ.RSID/ENSG00000231822.wgt.RDat	AC019097.7	2	99718481	99719215	0.01673	rs13420087	-3.11	rs11674894	3.45e-03	-4.23	-0.6830	1120	1120	bslmm	0.0038	0.014	0.08579	0.932	0.44	0.556	0.002	0.002	0.001	ENSG00000231822	0.983495	1
PEC.BRAIN.RNASEQ.RSID	/stornext/Bioinf/data/lab_bahlo/users/gerring.z/twas/weights//PEC.BRAIN.RNASEQ.RSID/ENSG00000273350.wgt.RDat	RP4-539M6.20	22	30816501	30816901	0.02839	rs12484778	-3.43	rs2007458	1.04e-02	-4.62	-0.085	1416	1	top1	0.01	0.00012	0.085	0.932	0.629	0.367	0.003	0.002	0	ENSG00000273350	0.983495	1
PEC.BRAIN.RNASEQ.RSID	/stornext/Bioinf/data/lab_bahlo/users/gerring.z/twas/weights//PEC.BRAIN.RNASEQ.RSID/ENSG00000174953.wgt.RDat	DHX36	3	153990335	154042286	0.03244	rs73873064	-3.09	rs9820619	1.29e-02	-5.39	0.3130	1655	9	enet	0.021	9.6e-08	-0.08577	0.932	0.007	0.99	0	0.002	0.001	ENSG00000174953	0.983495	1
PEC.BRAIN.RNASEQ.RSID	/stornext/Bioinf/data/lab_bahlo/users/gerring.z/twas/weights//PEC.BRAIN.RNASEQ.RSID/ENSG00000082269.wgt.RDat	FAM135A	6	71122644	71270877	0.03553	rs72914575	3.48	rs7755334	3.94e-03	-4.24	0.05679	1573	22	enet	0.013	1.5e-05	-0.08488	0.932	0.597	0.4	0.002	0.001	0	ENSG00000082269	0.983495	1
PEC.BRAIN.RNASEQ.RSID	/stornext/Bioinf/data/lab_bahlo/users/gerring.z/twas/weights//PEC.BRAIN.RNASEQ.RSID/ENSG00000158560.wgt.RDat	DYNC1I1	7	95401866	95739634	0.24421	rs7796384	-3.90	rs62467742	9.04e-03	-5.50	0.2640	1573	1573	bslmm	0.082	1.9e-26	-0.085759	0.932	0.01	0.975	0	0.014	0.001	ENSG00000158560	0.983495	1
PEC.BRAIN.RNASEQ.RSID	/stornext/Bioinf/data/lab_bahlo/users/gerring.z/twas/weights//PEC.BRAIN.RNASEQ.RSID/ENSG00000213889.wgt.RDat	PPM1N	19	45992035	46005768	0.06664	rs10418623	3.08	rs35025952	4.27e-02	7.88	-0.08500	1478	1	top1	0.043	2e-14	-0.085	0.932261	0	0.998	0	0.002	0	ENSG00000213889	0.983699	1
PEC.BRAIN.RNASEQ.RSID	/stornext/Bioinf/data/lab_bahlo/users/gerring.z/twas/weights//PEC.BRAIN.RNASEQ.RSID/ENSG00000169900.wgt.RDat	PYDC1	16	31227283	31228680	0.06765	rs9673336	-2.96	rs4496161	2.80e-02	6.91	0.75200	739	18	enet	0.039	2.4e-13	0.08465	0.933	0	0.998	0	0.002	0.001	ENSG00000169900	0.983906	1
PEC.BRAIN.RNASEQ.RSID	/stornext/Bioinf/data/lab_bahlo/users/gerring.z/twas/weights//PEC.BRAIN.RNASEQ.RSID/ENSG00000141524.wgt.RDat	TMC6	17	76106539	76128488	0.23871	rs78073134	3.23	rs454139	7.98e-02	-10.50	-0.27800	1906	34	enet	0.11	9.3e-35	-0.084607	0.933	0	0.996	0	0.003	0	ENSG00000141524	0.983906	1
PEC.BRAIN.RNASEQ.RSID	/stornext/Bioinf/data/lab_bahlo/users/gerring.z/twas/weights//PEC.BRAIN.RNASEQ.RSID/ENSG00000101493.wgt.RDat	ZNF516	18	74069637	74207198	0.0255	rs689878	-3.66	rs35904567	3.42e-03	-4.40	-0.084	1990	1	top1	0.0034	0.019	0.084	0.933	0.792	0.198	0.008	0.002	0	ENSG00000101493	0.983906	1
PEC.BRAIN.RNASEQ.RSID	/stornext/Bioinf/data/lab_bahlo/users/gerring.z/twas/weights//PEC.BRAIN.RNASEQ.RSID/ENSG00000143891.wgt.RDat	GALM	2	38893052	38968379	0.4855	rs60330448	3.45	rs7590750	3.29e-01	20.89	0.1100	1407	1407	bslmm	0.41	8.2e-154	0.08372	0.933	0	0.993	0	0.006	0	ENSG00000143891	0.983906	1
PEC.BRAIN.RNASEQ.RSID	/stornext/Bioinf/data/lab_bahlo/users/gerring.z/twas/weights//PEC.BRAIN.RNASEQ.RSID/ENSG00000198589.wgt.RDat	LRBA	4	151185594	151936879	0.10709	rs76414026	2.99	rs12501531	3.37e-02	7.01	2.6200	1883	6	lasso	0.054	6.1e-18	0.08402	0.933	0	0.983	0	0.002	0.015	ENSG00000198589	0.983906	1
PEC.BRAIN.RNASEQ.RSID	/stornext/Bioinf/data/lab_bahlo/users/gerring.z/twas/weights//PEC.BRAIN.RNASEQ.RSID/ENSG00000006747.wgt.RDat	SCIN	7	12610203	12693228	0.26548	rs143534740	4.35	rs10279808	1.23e-01	-12.79	0.2520	2644	3	lasso	0.15	1.3e-47	0.084376	0.933	0	0.988	0	0.011	0	ENSG00000006747	0.983906	1
PEC.BRAIN.RNASEQ.RSID	/stornext/Bioinf/data/lab_bahlo/users/gerring.z/twas/weights//PEC.BRAIN.RNASEQ.RSID/ENSG00000086288.wgt.RDat	NME8	7	37888199	37940003	0.05368	rs147103675	3.95	rs2718081	1.28e-02	-4.86	-1.3780	1840	1840	bslmm	0.016	1.8e-06	-0.084572	0.933	0.072	0.922	0	0.004	0.001	ENSG00000086288	0.983906	1
PEC.BRAIN.RNASEQ.RSID	/stornext/Bioinf/data/lab_bahlo/users/gerring.z/twas/weights//PEC.BRAIN.RNASEQ.RSID/ENSG00000165118.wgt.RDat	C9orf64	9	86553226	86571901	0.0318	rs12346733	-3.63	rs10125673	1.90e-02	-6.48	-0.0740	1505	3	enet	0.024	1.1e-08	-0.08453	0.933	0	0.994	0	0.006	0	ENSG00000165118	0.983906	1
PEC.BRAIN.RNASEQ.RSID	/stornext/Bioinf/data/lab_bahlo/users/gerring.z/twas/weights//PEC.BRAIN.RNASEQ.RSID/ENSG00000231133.wgt.RDat	HAR1B	20	61726845	61733671	0.09342	rs6062900	-4.01	rs74177992	6.13e-02	-9.08	0.021	2052	25	enet	0.066	1.6e-21	-0.08336	0.933565	0	0.989	0	0.011	0	ENSG00000231133	0.984173	1
PEC.BRAIN.RNASEQ.RSID	/stornext/Bioinf/data/lab_bahlo/users/gerring.z/twas/weights//PEC.BRAIN.RNASEQ.RSID/ENSG00000117226.wgt.RDat	GBP3	1	89472349	89488577	0.72113	rs116465706	-3.37	rs12146148	5.68e-01	-27.39	-0.2830	1510	12	lasso	0.65	1e-301	0.082475	0.934	0	0.998	0	0.002	0	ENSG00000117226	0.984173	1
PEC.BRAIN.RNASEQ.RSID	/stornext/Bioinf/data/lab_bahlo/users/gerring.z/twas/weights//PEC.BRAIN.RNASEQ.RSID/ENSG00000172031.wgt.RDat	EPHX4	1	92495539	92529093	0.21607	rs11578400	3.58	rs74102814	1.43e-01	-13.88	0.6760	1230	32	enet	0.15	3.4e-50	-0.082649	0.934	0	0.99	0	0.009	0.001	ENSG00000172031	0.984173	1
PEC.BRAIN.RNASEQ.RSID	/stornext/Bioinf/data/lab_bahlo/users/gerring.z/twas/weights//PEC.BRAIN.RNASEQ.RSID/ENSG00000186283.wgt.RDat	TOR3A	1	179050512	179067158	0.35959	rs55854504	-3.03	rs9659206	3.71e-02	-9.07	1.2070	1928	34	enet	0.11	2e-34	-0.083365	0.934	0	0.997	0	0.002	0.001	ENSG00000186283	0.984173	1
PEC.BRAIN.RNASEQ.RSID	/stornext/Bioinf/data/lab_bahlo/users/gerring.z/twas/weights//PEC.BRAIN.RNASEQ.RSID/ENSG00000257657.wgt.RDat	RP11-352M15.1	12	45875654	46004403	0.02243	rs189655816	2.90	rs12310825	3.91e-03	-4.66	0.2240	1230	11	enet	0.012	5.3e-05	-0.08331	0.934	0.235	0.763	0	0.001	0	ENSG00000257657	0.984173	1
PEC.BRAIN.RNASEQ.RSID	/stornext/Bioinf/data/lab_bahlo/users/gerring.z/twas/weights//PEC.BRAIN.RNASEQ.RSID/ENSG00000080166.wgt.RDat	DCT	13	95089558	95131936	0.3123	rs72639842	3.07	rs9561589	3.11e-01	20.52	0.091	1465	67	enet	0.36	1.7e-129	0.082729	0.934	0	0.998	0	0.002	0	ENSG00000080166	0.984173	1
PEC.BRAIN.RNASEQ.RSID	/stornext/Bioinf/data/lab_bahlo/users/gerring.z/twas/weights//PEC.BRAIN.RNASEQ.RSID/ENSG00000267665.wgt.RDat	RP11-13K12.2	17	75523080	75532674	0.0989	rs56359527	3.93	rs4283286	3.64e-02	-7.07	0.08300	1804	1	top1	0.036	1.6e-12	-0.083	0.934	0	0.984	0	0.016	0	ENSG00000267665	0.984173	1
PEC.BRAIN.RNASEQ.RSID	/stornext/Bioinf/data/lab_bahlo/users/gerring.z/twas/weights//PEC.BRAIN.RNASEQ.RSID/ENSG00000262580.wgt.RDat	RP11-334C17.5	17	78174472	78179748	0.33285	rs12601247	5.25	rs6565646	1.72e-01	15.28	0.99500	1690	13	enet	0.22	5.2e-75	0.082949	0.934	0	0.262	0	0.738	0	ENSG00000262580	0.984173	1
PEC.BRAIN.RNASEQ.RSID	/stornext/Bioinf/data/lab_bahlo/users/gerring.z/twas/weights//PEC.BRAIN.RNASEQ.RSID/ENSG00000176155.wgt.RDat	CCDC57	17	80059336	80170706	0.20471	rs4969480	-4.29	rs4280305	1.67e-01	-15.55	-0.34200	1827	14	lasso	0.22	9e-72	-0.082983	0.934	0	0.982	0	0.018	0	ENSG00000176155	0.984173	1
PEC.BRAIN.RNASEQ.RSID	/stornext/Bioinf/data/lab_bahlo/users/gerring.z/twas/weights//PEC.BRAIN.RNASEQ.RSID/ENSG00000233221.wgt.RDat	AC133785.1	2	131588551	131594567	0.04213	rs187246179	3.52	rs2625036	2.29e-02	6.38	0.0830	532	1	top1	0.023	1.9e-08	0.083	0.934	0	0.998	0	0.001	0	ENSG00000233221	0.984173	1
PEC.BRAIN.RNASEQ.RSID	/stornext/Bioinf/data/lab_bahlo/users/gerring.z/twas/weights//PEC.BRAIN.RNASEQ.RSID/ENSG00000271918.wgt.RDat	CTD-2287O16.5	5	115419504	115421113	0.06762	rs140567476	-3.16	rs61105089	5.20e-02	8.48	0.4510	2017	15	enet	0.065	3.5e-21	-0.08273	0.934	0	0.997	0	0.002	0	ENSG00000271918	0.984173	1
PEC.BRAIN.RNASEQ.RSID	/stornext/Bioinf/data/lab_bahlo/users/gerring.z/twas/weights//PEC.BRAIN.RNASEQ.RSID/ENSG00000125775.wgt.RDat	SDCBP2	20	1290619	1309883	0.25352	rs12624336	3.30	rs395071	1.06e-01	11.43	1.492	1489	40	enet	0.12	7.2e-40	-0.08246	0.934283	0	0.996	0	0.002	0.001	ENSG00000125775	0.984399	1
PEC.BRAIN.RNASEQ.RSID	/stornext/Bioinf/data/lab_bahlo/users/gerring.z/twas/weights//PEC.BRAIN.RNASEQ.RSID/ENSG00000185800.wgt.RDat	DMWD	19	46286205	46296060	0.03367	rs10418623	3.08	rs8108474	-7.49e-04	4.04	-1.43200	1648	1648	blup	0.0081	0.00064	0.08196	0.934681	0.625	0.373	0.001	0.001	0	ENSG00000185800	0.984439	1
PEC.BRAIN.RNASEQ.RSID	/stornext/Bioinf/data/lab_bahlo/users/gerring.z/twas/weights//PEC.BRAIN.RNASEQ.RSID/ENSG00000128918.wgt.RDat	ALDH1A2	15	58245622	58790065	0.13347	rs148153966	3.88	rs9788636	5.90e-02	8.78	1.28000	1932	3	lasso	0.073	1e-23	-0.081627	0.935	0	0.99	0	0.009	0.001	ENSG00000128918	0.984439	1
PEC.BRAIN.RNASEQ.RSID	/stornext/Bioinf/data/lab_bahlo/users/gerring.z/twas/weights//PEC.BRAIN.RNASEQ.RSID/ENSG00000135736.wgt.RDat	CCDC102A	16	57546090	57570511	0.11624	rs113451051	-3.57	rs739816	5.72e-02	-9.55	-0.35200	1512	7	lasso	0.07	7.2e-23	0.08107	0.935	0	0.995	0	0.005	0	ENSG00000135736	0.984439	1
PEC.BRAIN.RNASEQ.RSID	/stornext/Bioinf/data/lab_bahlo/users/gerring.z/twas/weights//PEC.BRAIN.RNASEQ.RSID/ENSG00000050820.wgt.RDat	BCAR1	16	75262928	75301951	0.09896	rs79387059	3.40	rs7197999	2.94e-02	7.92	0.41400	1872	5	lasso	0.05	1.3e-16	-0.08112	0.935	0	0.995	0	0.004	0	ENSG00000050820	0.984439	1
PEC.BRAIN.RNASEQ.RSID	/stornext/Bioinf/data/lab_bahlo/users/gerring.z/twas/weights//PEC.BRAIN.RNASEQ.RSID/ENSG00000103264.wgt.RDat	FBXO31	16	87360593	87425748	0.04826	rs188207939	3.83	rs12918167	1.59e-03	3.95	0.21500	2184	2184	bslmm	0.011	6.5e-05	0.08128	0.935	0.322	0.674	0.001	0.003	0	ENSG00000103264	0.984439	1
PEC.BRAIN.RNASEQ.RSID	/stornext/Bioinf/data/lab_bahlo/users/gerring.z/twas/weights//PEC.BRAIN.RNASEQ.RSID/ENSG00000260331.wgt.RDat	RP11-111J6.2	2	18728652	18729470	0.02527	rs62127441	-3.67	rs11674137	6.00e-03	-4.02	0.6050	1720	3	lasso	0.007	0.0014	0.0815	0.935	0.8	0.197	0.002	0	0	ENSG00000260331	0.984439	1
PEC.BRAIN.RNASEQ.RSID	/stornext/Bioinf/data/lab_bahlo/users/gerring.z/twas/weights//PEC.BRAIN.RNASEQ.RSID/ENSG00000198125.wgt.RDat	MB	22	36002811	36033998	0.11521	rs41279997	3.08	rs12167833	9.31e-02	-10.59	-0.082	1230	1	top1	0.093	4.3e-30	0.082	0.935	0	0.998	0	0.002	0	ENSG00000198125	0.984439	1
PEC.BRAIN.RNASEQ.RSID	/stornext/Bioinf/data/lab_bahlo/users/gerring.z/twas/weights//PEC.BRAIN.RNASEQ.RSID/ENSG00000114857.wgt.RDat	NKTR	3	42642106	42690227	0.15473	rs7628785	3.52	rs383937	9.56e-02	-11.27	0.1730	1283	5	lasso	0.1	1.6e-33	-0.08108	0.935	0	0.994	0	0.006	0	ENSG00000114857	0.984439	1
PEC.BRAIN.RNASEQ.RSID	/stornext/Bioinf/data/lab_bahlo/users/gerring.z/twas/weights//PEC.BRAIN.RNASEQ.RSID/ENSG00000131435.wgt.RDat	PDLIM4	5	131593364	131609147	0.37327	rs62384092	-3.40	rs932019	2.94e-01	19.54	-0.7220	856	6	lasso	0.29	2.3e-102	-0.08164	0.935	0	0.997	0	0.002	0.001	ENSG00000131435	0.984439	1
PEC.BRAIN.RNASEQ.RSID	/stornext/Bioinf/data/lab_bahlo/users/gerring.z/twas/weights//PEC.BRAIN.RNASEQ.RSID/ENSG00000106608.wgt.RDat	URGCP	7	43915493	43966010	0.14861	rs78185111	3.68	rs2024011	1.36e-01	13.45	-0.0817	1295	1	top1	0.14	3.8e-44	-0.081712	0.935	0	0.993	0	0.006	0	ENSG00000106608	0.984439	1
PEC.BRAIN.RNASEQ.RSID	/stornext/Bioinf/data/lab_bahlo/users/gerring.z/twas/weights//PEC.BRAIN.RNASEQ.RSID/ENSG00000105479.wgt.RDat	CCDC114	19	48799714	48825151	0.17421	rs75749710	3.60	rs10406217	7.78e-02	-10.36	1.62400	1850	1850	bslmm	0.11	1.1e-34	0.08082	0.935583	0	0.996	0	0.003	0.002	ENSG00000105479	0.984848	1
PEC.BRAIN.RNASEQ.RSID	/stornext/Bioinf/data/lab_bahlo/users/gerring.z/twas/weights//PEC.BRAIN.RNASEQ.RSID/ENSG00000181656.wgt.RDat	GPR88	1	101003693	101007574	0.0368	rs55646662	-3.56	rs6577174	1.39e-03	3.66	0.2820	977	977	bslmm	0.0065	0.002	0.080672	0.936	0.909	0.089	0.001	0	0	ENSG00000181656	0.984848	1
PEC.BRAIN.RNASEQ.RSID	/stornext/Bioinf/data/lab_bahlo/users/gerring.z/twas/weights//PEC.BRAIN.RNASEQ.RSID/ENSG00000267532.wgt.RDat	MIR497HG	17	6919137	6922978	0.02791	rs556932912	-3.70	rs62062858	1.62e-04	-4.26	0.08000	1367	1	top1	0.00016	0.27	-0.08	0.936	0.872	0.125	0.003	0	0	ENSG00000267532	0.984848	1
PEC.BRAIN.RNASEQ.RSID	/stornext/Bioinf/data/lab_bahlo/users/gerring.z/twas/weights//PEC.BRAIN.RNASEQ.RSID/ENSG00000153563.wgt.RDat	CD8A	2	87011729	87035519	0.17024	rs10209625	3.65	rs12994456	6.75e-02	-9.86	-0.0610	791	5	lasso	0.092	7.9e-30	-0.08051	0.936	0	0.99	0	0.01	0	ENSG00000153563	0.984848	1
PEC.BRAIN.RNASEQ.RSID	/stornext/Bioinf/data/lab_bahlo/users/gerring.z/twas/weights//PEC.BRAIN.RNASEQ.RSID/ENSG00000168827.wgt.RDat	GFM1	3	158362067	158410364	0.22736	rs9850989	3.74	rs17642769	1.43e-01	-13.78	1.3540	1648	1648	bslmm	0.17	4.4e-57	-0.08056	0.936	0	0.992	0	0.007	0.001	ENSG00000168827	0.984848	1
PEC.BRAIN.RNASEQ.RSID	/stornext/Bioinf/data/lab_bahlo/users/gerring.z/twas/weights//PEC.BRAIN.RNASEQ.RSID/ENSG00000196586.wgt.RDat	MYO6	6	76458909	76629254	0.18853	rs117995328	3.00	rs3778008	8.72e-02	-10.98	-1.08900	1316	43	enet	0.12	3.1e-40	0.08087	0.936	0	0.993	0	0.006	0.001	ENSG00000196586	0.984848	1
PEC.BRAIN.RNASEQ.RSID	/stornext/Bioinf/data/lab_bahlo/users/gerring.z/twas/weights//PEC.BRAIN.RNASEQ.RSID/ENSG00000013374.wgt.RDat	NUB1	7	151038785	151075535	0.22877	rs7794875	4.07	rs379931	9.57e-02	11.34	0.4800	1424	31	enet	0.13	8.6e-42	0.08003	0.936	0	0.992	0	0.008	0.001	ENSG00000013374	0.984848	1
PEC.BRAIN.RNASEQ.RSID	/stornext/Bioinf/data/lab_bahlo/users/gerring.z/twas/weights//PEC.BRAIN.RNASEQ.RSID/ENSG00000255174.wgt.RDat	RP11-481A20.4	8	11856596	11856977	0.0148	rs142629255	-2.75	rs9774383	1.18e-02	-4.82	0.08000	1230	1	top1	0.012	4.6e-05	-0.08	0.936	0.417	0.582	0	0.001	0	ENSG00000255174	0.984848	1
PEC.BRAIN.RNASEQ.RSID	/stornext/Bioinf/data/lab_bahlo/users/gerring.z/twas/weights//PEC.BRAIN.RNASEQ.RSID/ENSG00000255000.wgt.RDat	AC139103.1	8	146273246	146274275	0.01097	rs56141428	3.11	rs13257212	1.38e-03	-4.21	0.35200	493	493	blup	0.0036	0.017	-0.07975	0.936	0.447	0.552	0	0.001	0	ENSG00000255000	0.984848	1
PEC.BRAIN.RNASEQ.RSID	/stornext/Bioinf/data/lab_bahlo/users/gerring.z/twas/weights//PEC.BRAIN.RNASEQ.RSID/ENSG00000173404.wgt.RDat	INSM1	20	20348765	20351590	0.13968	rs6046787	3.91	rs6046848	4.94e-02	8.44	-0.254	1254	35	enet	0.082	1.4e-26	0.07999	0.936245	0	0.989	0	0.01	0	ENSG00000173404	0.98486	1
PEC.BRAIN.RNASEQ.RSID	/stornext/Bioinf/data/lab_bahlo/users/gerring.z/twas/weights//PEC.BRAIN.RNASEQ.RSID/ENSG00000167670.wgt.RDat	CHAF1A	19	4402659	4445015	0.32904	rs145264176	4.25	rs72990643	2.60e-01	-18.60	0.15600	1365	70	enet	0.29	2e-100	0.07982	0.936377	0	0.993	0	0.007	0	ENSG00000167670	0.98486	1
PEC.BRAIN.RNASEQ.RSID	/stornext/Bioinf/data/lab_bahlo/users/gerring.z/twas/weights//PEC.BRAIN.RNASEQ.RSID/ENSG00000119943.wgt.RDat	PYROXD2	10	100143322	100174941	0.30775	rs112034022	3.63	rs7916469	2.78e-01	19.33	0.61600	1278	34	enet	0.33	3.7e-118	0.07941	0.937	0	0.995	0	0.004	0.001	ENSG00000119943	0.98486	1
PEC.BRAIN.RNASEQ.RSID	/stornext/Bioinf/data/lab_bahlo/users/gerring.z/twas/weights//PEC.BRAIN.RNASEQ.RSID/ENSG00000134548.wgt.RDat	C12orf39	12	21679241	21690311	0.51876	rs61926330	3.21	rs118109038	1.51e-01	-14.22	0.7150	1365	58	enet	0.35	8.8e-128	-0.07946	0.937	0	0.997	0	0.002	0.001	ENSG00000134548	0.98486	1
PEC.BRAIN.RNASEQ.RSID	/stornext/Bioinf/data/lab_bahlo/users/gerring.z/twas/weights//PEC.BRAIN.RNASEQ.RSID/ENSG00000100968.wgt.RDat	NFATC4	14	24834879	24848810	0.10354	rs12432012	3.61	rs12431836	5.60e-02	-8.48	0.6640	1302	18	enet	0.061	6e-20	-0.078767	0.937	0	0.997	0	0.002	0.001	ENSG00000100968	0.98486	1
PEC.BRAIN.RNASEQ.RSID	/stornext/Bioinf/data/lab_bahlo/users/gerring.z/twas/weights//PEC.BRAIN.RNASEQ.RSID/ENSG00000271725.wgt.RDat	RP11-761I4.4	15	81595556	81601732	0.03291	rs117705377	-3.25	rs57763246	1.68e-02	-5.38	1.54200	1013	9	enet	0.023	1.3e-08	0.078887	0.937	0.022	0.975	0	0.001	0.001	ENSG00000271725	0.98486	1
PEC.BRAIN.RNASEQ.RSID	/stornext/Bioinf/data/lab_bahlo/users/gerring.z/twas/weights//PEC.BRAIN.RNASEQ.RSID/ENSG00000273466.wgt.RDat	RP11-548H3.1	2	219497979	219498737	0.01059	rs6730783	-3.33	rs646295	6.57e-04	-3.54	-1.0040	780	780	bslmm	0.0055	0.0042	-0.07849	0.937	0.704	0.294	0.001	0	0	ENSG00000273466	0.98486	1
PEC.BRAIN.RNASEQ.RSID	/stornext/Bioinf/data/lab_bahlo/users/gerring.z/twas/weights//PEC.BRAIN.RNASEQ.RSID/ENSG00000163710.wgt.RDat	PCOLCE2	3	142534764	142608045	0.20985	rs6785254	2.51	rs6794287	1.41e-01	13.93	-0.5180	1204	26	enet	0.15	8.1e-50	-0.07873	0.937	0	0.998	0	0.001	0.001	ENSG00000163710	0.98486	1
PEC.BRAIN.RNASEQ.RSID	/stornext/Bioinf/data/lab_bahlo/users/gerring.z/twas/weights//PEC.BRAIN.RNASEQ.RSID/ENSG00000071794.wgt.RDat	HLTF	3	148747914	148804341	0.2708	rs56154391	3.58	rs4974393	1.72e-01	15.50	0.2830	1751	30	enet	0.26	1e-88	0.07894	0.937	0	0.997	0	0.002	0	ENSG00000071794	0.98486	1
PEC.BRAIN.RNASEQ.RSID	/stornext/Bioinf/data/lab_bahlo/users/gerring.z/twas/weights//PEC.BRAIN.RNASEQ.RSID/ENSG00000126878.wgt.RDat	AIF1L	9	133971863	133998539	0.2731	rs10901229	3.94	rs4740218	3.83e-02	8.26	-1.8000	1407	34	enet	0.14	4.5e-46	-0.07886	0.937	0	0.994	0	0.004	0.002	ENSG00000126878	0.98486	1
PEC.BRAIN.RNASEQ.RSID	/stornext/Bioinf/data/lab_bahlo/users/gerring.z/twas/weights//PEC.BRAIN.RNASEQ.RSID/ENSG00000121904.wgt.RDat	CSMD2	1	33979609	34631443	0.07256	rs56307352	4.27	rs77971813	3.63e-02	7.11	-0.0780	1953	1	top1	0.036	1.7e-12	-0.078	0.938	0	0.951	0	0.049	0	ENSG00000121904	0.98486	1
PEC.BRAIN.RNASEQ.RSID	/stornext/Bioinf/data/lab_bahlo/users/gerring.z/twas/weights//PEC.BRAIN.RNASEQ.RSID/ENSG00000173660.wgt.RDat	UQCRH	1	46769303	46782448	0.25436	rs12095096	3.22	rs77526109	1.95e-01	-16.10	-0.0940	1120	1120	bslmm	0.2	1.2e-64	0.077387	0.938	0	0.996	0	0.003	0	ENSG00000173660	0.98486	1
PEC.BRAIN.RNASEQ.RSID	/stornext/Bioinf/data/lab_bahlo/users/gerring.z/twas/weights//PEC.BRAIN.RNASEQ.RSID/ENSG00000123096.wgt.RDat	SSPN	12	26274924	26452223	0.04184	rs73084782	4.07	rs73072409	3.94e-03	4.63	0.1670	1942	25	enet	0.012	2.8e-05	0.07729	0.938	0.206	0.773	0.004	0.015	0.001	ENSG00000123096	0.98486	1
PEC.BRAIN.RNASEQ.RSID	/stornext/Bioinf/data/lab_bahlo/users/gerring.z/twas/weights//PEC.BRAIN.RNASEQ.RSID/ENSG00000137875.wgt.RDat	BCL2L10	15	52401460	52404972	0.02937	rs185448610	-2.77	rs12438190	3.17e-04	3.85	1.13500	1271	1271	bslmm	0.0068	0.0015	-0.077607	0.938	0.835	0.163	0.001	0	0	ENSG00000137875	0.98486	1
PEC.BRAIN.RNASEQ.RSID	/stornext/Bioinf/data/lab_bahlo/users/gerring.z/twas/weights//PEC.BRAIN.RNASEQ.RSID/ENSG00000256340.wgt.RDat	ABCC6P1	16	18582484	18609650	0.04901	rs141404035	-2.89	rs68125569	2.72e-02	-6.63	0.43500	579	23	enet	0.037	1e-12	-0.07779	0.938	0	0.999	0	0.001	0.001	ENSG00000256340	0.98486	1
PEC.BRAIN.RNASEQ.RSID	/stornext/Bioinf/data/lab_bahlo/users/gerring.z/twas/weights//PEC.BRAIN.RNASEQ.RSID/ENSG00000179277.wgt.RDat	MEIS3P1	17	15689932	15690889	0.26705	rs21180	3.58	rs534861	1.93e-01	-16.07	-0.06800	1017	9	lasso	0.23	2e-75	0.07719	0.938	0	0.992	0	0.007	0	ENSG00000179277	0.98486	1
PEC.BRAIN.RNASEQ.RSID	/stornext/Bioinf/data/lab_bahlo/users/gerring.z/twas/weights//PEC.BRAIN.RNASEQ.RSID/ENSG00000141519.wgt.RDat	CCDC40	17	78010435	78074412	0.24047	rs11655474	4.75	rs111790619	1.77e-01	15.53	0.53400	1484	1484	bslmm	0.22	5.1e-72	0.078223	0.938	0	0.828	0	0.171	0	ENSG00000141519	0.98486	1
PEC.BRAIN.RNASEQ.RSID	/stornext/Bioinf/data/lab_bahlo/users/gerring.z/twas/weights//PEC.BRAIN.RNASEQ.RSID/ENSG00000175322.wgt.RDat	ZNF519	18	14057456	14132489	0.2678	rs12953678	2.91	rs4575602	2.14e-01	13.62	0.666	1465	6	lasso	0.22	9.7e-73	-0.0779	0.938	0	0.998	0	0.001	0.001	ENSG00000175322	0.98486	1
PEC.BRAIN.RNASEQ.RSID	/stornext/Bioinf/data/lab_bahlo/users/gerring.z/twas/weights//PEC.BRAIN.RNASEQ.RSID/ENSG00000114503.wgt.RDat	NCBP2	3	196662273	196669468	0.28128	rs73219654	4.45	rs556502	1.66e-01	12.62	0.0570	1559	3	lasso	0.21	2.5e-71	-0.07826	0.938	0	0.927	0	0.072	0	ENSG00000114503	0.98486	1
PEC.BRAIN.RNASEQ.RSID	/stornext/Bioinf/data/lab_bahlo/users/gerring.z/twas/weights//PEC.BRAIN.RNASEQ.RSID/ENSG00000070193.wgt.RDat	FGF10	5	44303646	44389808	0.20387	rs11740079	-2.90	rs13163927	2.27e-02	6.00	0.3350	1443	1443	bslmm	0.081	2.3e-26	-0.07834	0.938	0	0.998	0	0.001	0.001	ENSG00000070193	0.98486	1
PEC.BRAIN.RNASEQ.RSID	/stornext/Bioinf/data/lab_bahlo/users/gerring.z/twas/weights//PEC.BRAIN.RNASEQ.RSID/ENSG00000047579.wgt.RDat	DTNBP1	6	15523032	15663289	0.11822	rs7745876	-4.41	rs76156811	4.59e-02	8.00	0.35600	1835	6	lasso	0.059	2.1e-19	-0.07773	0.938	0	0.939	0	0.061	0	ENSG00000047579	0.98486	1
PEC.BRAIN.RNASEQ.RSID	/stornext/Bioinf/data/lab_bahlo/users/gerring.z/twas/weights//PEC.BRAIN.RNASEQ.RSID/ENSG00000230910.wgt.RDat	RP3-525N10.2	6	69339854	69344919	0.07525	rs17398479	3.92	rs13199686	1.15e-02	-5.95	-0.43400	2199	2199	bslmm	0.024	8.6e-09	-0.07777	0.938	0	0.979	0	0.02	0	ENSG00000230910	0.98486	1
PEC.BRAIN.RNASEQ.RSID	/stornext/Bioinf/data/lab_bahlo/users/gerring.z/twas/weights//PEC.BRAIN.RNASEQ.RSID/ENSG00000198719.wgt.RDat	DLL1	6	170591294	170599561	0.02967	rs1413253	2.75	rs4710766	2.04e-03	4.35	0.01100	1351	1351	bslmm	0.008	0.00065	-0.0781	0.938	0.49	0.508	0.001	0.001	0	ENSG00000198719	0.98486	1
PEC.BRAIN.RNASEQ.RSID	/stornext/Bioinf/data/lab_bahlo/users/gerring.z/twas/weights//PEC.BRAIN.RNASEQ.RSID/ENSG00000180354.wgt.RDat	C7orf41	7	30174426	30202378	0.13284	rs12700976	3.09	rs1122722	2.89e-02	-7.10	0.9140	1387	1387	bslmm	0.042	3e-14	0.077427	0.938	0	0.997	0	0.002	0.001	ENSG00000180354	0.98486	1
PEC.BRAIN.RNASEQ.RSID	/stornext/Bioinf/data/lab_bahlo/users/gerring.z/twas/weights//PEC.BRAIN.RNASEQ.RSID/ENSG00000105971.wgt.RDat	CAV2	7	115927434	116148595	0.15332	rs13243338	3.82	rs1997572	3.70e-02	8.24	-0.8000	1385	10	lasso	0.085	1.6e-27	-0.077603	0.938	0	0.997	0	0.003	0.001	ENSG00000105971	0.98486	1
PEC.BRAIN.RNASEQ.RSID	/stornext/Bioinf/data/lab_bahlo/users/gerring.z/twas/weights//PEC.BRAIN.RNASEQ.RSID/ENSG00000106948.wgt.RDat	AKNA	9	117096436	117156685	0.0503	rs148902376	4.31	rs78026734	2.40e-02	6.76	-0.5850	1549	1549	bslmm	0.032	3.7e-11	0.07807	0.938	0	0.992	0	0.007	0.001	ENSG00000106948	0.98486	1
PEC.BRAIN.RNASEQ.RSID	/stornext/Bioinf/data/lab_bahlo/users/gerring.z/twas/weights//PEC.BRAIN.RNASEQ.RSID/ENSG00000176393.wgt.RDat	RNPEP	1	201951500	201975275	0.22305	rs193112293	3.63	rs10920302	1.16e-01	-12.50	-0.3620	1280	41	enet	0.15	8.2e-48	0.076512	0.939	0	0.998	0	0.002	0	ENSG00000176393	0.98486	1
PEC.BRAIN.RNASEQ.RSID	/stornext/Bioinf/data/lab_bahlo/users/gerring.z/twas/weights//PEC.BRAIN.RNASEQ.RSID/ENSG00000256019.wgt.RDat	TAS2R63P	12	11200931	11201855	0.09173	rs191579617	3.77	rs7134148	1.36e-01	-13.60	-1.0690	1615	1615	blup	0.15	7.6e-49	0.07693	0.939	0	0.995	0	0.004	0.001	ENSG00000256019	0.98486	1
PEC.BRAIN.RNASEQ.RSID	/stornext/Bioinf/data/lab_bahlo/users/gerring.z/twas/weights//PEC.BRAIN.RNASEQ.RSID/ENSG00000150967.wgt.RDat	ABCB9	12	123405498	123466196	0.01235	rs73216937	3.43	rs117008981	1.56e-03	-4.38	0.2520	1136	9	enet	0.0062	0.0025	0.07664	0.939	0.676	0.318	0.004	0.002	0	ENSG00000150967	0.98486	1
PEC.BRAIN.RNASEQ.RSID	/stornext/Bioinf/data/lab_bahlo/users/gerring.z/twas/weights//PEC.BRAIN.RNASEQ.RSID/ENSG00000244754.wgt.RDat	N4BP2L2	13	33006554	33112970	0.0677	rs7329588	3.15	rs185941	1.02e-02	-5.36	-0.042	1367	40	enet	0.019	3e-07	-0.076417	0.939	0.015	0.983	0	0.002	0	ENSG00000244754	0.98486	1
PEC.BRAIN.RNASEQ.RSID	/stornext/Bioinf/data/lab_bahlo/users/gerring.z/twas/weights//PEC.BRAIN.RNASEQ.RSID/ENSG00000029364.wgt.RDat	SLC39A9	14	69864732	69929105	0.03659	rs113052442	2.89	rs8015357	1.39e-02	5.36	-0.8280	1275	3	lasso	0.018	7.6e-07	-0.076895	0.939	0.003	0.994	0	0.002	0.001	ENSG00000029364	0.98486	1
PEC.BRAIN.RNASEQ.RSID	/stornext/Bioinf/data/lab_bahlo/users/gerring.z/twas/weights//PEC.BRAIN.RNASEQ.RSID/ENSG00000053254.wgt.RDat	FOXN3	14	89591215	90085493	0.04002	rs8003585	-4.33	rs74934243	5.48e-04	-4.19	-0.9240	1929	1929	blup	0.0061	0.0026	0.075972	0.939	0.707	0.282	0.008	0.003	0	ENSG00000053254	0.98486	1
PEC.BRAIN.RNASEQ.RSID	/stornext/Bioinf/data/lab_bahlo/users/gerring.z/twas/weights//PEC.BRAIN.RNASEQ.RSID/ENSG00000119147.wgt.RDat	C2orf40	2	106679702	106694615	0.31182	rs7573751	3.45	rs13024076	2.11e-01	-12.99	-1.0440	1816	26	enet	0.23	7e-76	-0.07698	0.939	0	0.995	0	0.004	0.001	ENSG00000119147	0.98486	1
PEC.BRAIN.RNASEQ.RSID	/stornext/Bioinf/data/lab_bahlo/users/gerring.z/twas/weights//PEC.BRAIN.RNASEQ.RSID/ENSG00000113805.wgt.RDat	CNTN3	3	74311719	74570291	0.11779	rs146077601	3.27	rs10222550	4.21e-02	8.25	-0.1360	1720	26	enet	0.067	6.5e-22	-0.07622	0.939	0	0.997	0	0.002	0	ENSG00000113805	0.98486	1
PEC.BRAIN.RNASEQ.RSID	/stornext/Bioinf/data/lab_bahlo/users/gerring.z/twas/weights//PEC.BRAIN.RNASEQ.RSID/ENSG00000197584.wgt.RDat	KCNMB2	3	177990720	178562217	0.08363	rs13078538	-3.75	rs11711851	9.48e-03	4.63	0.4010	2093	2093	bslmm	0.02	1.5e-07	0.07606	0.939	0.507	0.486	0.003	0.003	0	ENSG00000197584	0.98486	1
PEC.BRAIN.RNASEQ.RSID	/stornext/Bioinf/data/lab_bahlo/users/gerring.z/twas/weights//PEC.BRAIN.RNASEQ.RSID/ENSG00000005059.wgt.RDat	CCDC109B	4	110481361	110609874	0.10071	rs115204428	3.17	rs116800219	3.28e-02	7.39	-0.8780	1311	30	enet	0.037	8.5e-13	-0.07664	0.939	0	0.997	0	0.002	0.001	ENSG00000005059	0.98486	1
PEC.BRAIN.RNASEQ.RSID	/stornext/Bioinf/data/lab_bahlo/users/gerring.z/twas/weights//PEC.BRAIN.RNASEQ.RSID/ENSG00000164111.wgt.RDat	ANXA5	4	122589110	122618268	0.58103	rs4833215	2.81	rs35635288	3.87e-01	-22.62	-0.4650	1961	30	enet	0.49	5.8e-193	0.07686	0.939	0	0.997	0	0.002	0	ENSG00000164111	0.98486	1
PEC.BRAIN.RNASEQ.RSID	/stornext/Bioinf/data/lab_bahlo/users/gerring.z/twas/weights//PEC.BRAIN.RNASEQ.RSID/ENSG00000266045.wgt.RDat	RP11-466P24.7	5	75627662	75629781	0.23358	rs111702371	-4.17	rs1862520	1.55e-01	15.03	-0.4580	1579	77	enet	0.19	6.1e-62	0.07592	0.939	0	0.995	0	0.005	0.001	ENSG00000266045	0.98486	1
PEC.BRAIN.RNASEQ.RSID	/stornext/Bioinf/data/lab_bahlo/users/gerring.z/twas/weights//PEC.BRAIN.RNASEQ.RSID/ENSG00000022355.wgt.RDat	GABRA1	5	161274197	161326975	0.09199	rs74352187	4.16	rs12659175	5.96e-02	8.95	0.2760	1319	12	enet	0.076	1.5e-24	-0.0762	0.939	0	0.982	0	0.018	0	ENSG00000022355	0.98486	1
PEC.BRAIN.RNASEQ.RSID	/stornext/Bioinf/data/lab_bahlo/users/gerring.z/twas/weights//PEC.BRAIN.RNASEQ.RSID/ENSG00000189143.wgt.RDat	CLDN4	7	73213872	73247014	0.07691	rs3135665	3.32	rs4301345	1.83e-02	5.58	0.0770	1044	1	top1	0.018	4.8e-07	0.077	0.939	0.016	0.983	0	0.001	0	ENSG00000189143	0.98486	1
PEC.BRAIN.RNASEQ.RSID	/stornext/Bioinf/data/lab_bahlo/users/gerring.z/twas/weights//PEC.BRAIN.RNASEQ.RSID/ENSG00000164949.wgt.RDat	GEM	8	95261481	95274578	0.04984	rs2623165	3.17	rs2515147	8.56e-03	-4.60	0.07700	1648	1	top1	0.0086	0.00045	-0.077	0.939	0.65	0.348	0.001	0.001	0	ENSG00000164949	0.98486	1
PEC.BRAIN.RNASEQ.RSID	/stornext/Bioinf/data/lab_bahlo/users/gerring.z/twas/weights//PEC.BRAIN.RNASEQ.RSID/ENSG00000104413.wgt.RDat	ESRP1	8	95653302	95719694	0.17213	rs80014156	3.19	rs66477120	1.23e-01	-13.49	-0.06000	1842	25	enet	0.18	3e-58	0.07593	0.939	0	0.997	0	0.003	0	ENSG00000104413	0.98486	1
PEC.BRAIN.RNASEQ.RSID	/stornext/Bioinf/data/lab_bahlo/users/gerring.z/twas/weights//PEC.BRAIN.RNASEQ.RSID/ENSG00000122694.wgt.RDat	GLIPR2	9	36136732	36163910	0.3882	rs7022281	4.43	rs10814334	1.43e-01	13.83	0.6870	1171	28	enet	0.21	1.6e-68	0.07708	0.939	0	0.975	0	0.024	0.001	ENSG00000122694	0.98486	1
PEC.BRAIN.RNASEQ.RSID	/stornext/Bioinf/data/lab_bahlo/users/gerring.z/twas/weights//PEC.BRAIN.RNASEQ.RSID/ENSG00000160360.wgt.RDat	GPSM1	9	139221932	139254057	0.0691	rs11103381	-3.63	rs28578070	3.01e-02	-7.46	-0.4880	1417	3	lasso	0.042	3.2e-14	-0.07608	0.939	0	0.996	0	0.003	0.001	ENSG00000160360	0.98486	1
PEC.BRAIN.RNASEQ.RSID	/stornext/Bioinf/data/lab_bahlo/users/gerring.z/twas/weights//PEC.BRAIN.RNASEQ.RSID/ENSG00000142655.wgt.RDat	PEX14	1	10532345	10690815	0.01718	rs181167353	3.77	rs143590458	-7.19e-04	3.38	-1.2180	1579	1579	blup	0.0052	0.0051	-0.074651	0.94	0.861	0.135	0.004	0.001	0	ENSG00000142655	0.985053	1
PEC.BRAIN.RNASEQ.RSID	/stornext/Bioinf/data/lab_bahlo/users/gerring.z/twas/weights//PEC.BRAIN.RNASEQ.RSID/ENSG00000076864.wgt.RDat	RAP1GAP	1	21922708	21995801	0.02189	rs2930011	-3.31	rs1809914	-6.98e-04	-3.09	-0.4970	1881	1881	bslmm	0.001	0.12	-0.074853	0.94	0.881	0.116	0.003	0	0	ENSG00000076864	0.985053	1
PEC.BRAIN.RNASEQ.RSID	/stornext/Bioinf/data/lab_bahlo/users/gerring.z/twas/weights//PEC.BRAIN.RNASEQ.RSID/ENSG00000196072.wgt.RDat	BLOC1S2	10	102033713	102046469	0.19407	rs187317929	3.52	rs1318711	1.82e-01	-15.80	-0.08500	1254	2	lasso	0.18	4.5e-60	0.07569	0.94	0	0.998	0	0.002	0	ENSG00000196072	0.985053	1
PEC.BRAIN.RNASEQ.RSID	/stornext/Bioinf/data/lab_bahlo/users/gerring.z/twas/weights//PEC.BRAIN.RNASEQ.RSID/ENSG00000198673.wgt.RDat	FAM19A2	12	62102040	62672931	0.05596	rs4636737	4.05	rs11174136	1.20e-02	-5.43	0.9390	2230	2230	bslmm	0.029	3.4e-10	-0.07524	0.94	0.002	0.985	0	0.011	0.001	ENSG00000198673	0.985053	1
PEC.BRAIN.RNASEQ.RSID	/stornext/Bioinf/data/lab_bahlo/users/gerring.z/twas/weights//PEC.BRAIN.RNASEQ.RSID/ENSG00000223460.wgt.RDat	GAPDHP69	13	29880915	29881922	0.0267	rs589090	3.52	rs9634354	4.89e-03	-4.49	-0.223	1639	18	enet	0.013	2.1e-05	0.075136	0.94	0.498	0.499	0.001	0.001	0	ENSG00000223460	0.985053	1
PEC.BRAIN.RNASEQ.RSID	/stornext/Bioinf/data/lab_bahlo/users/gerring.z/twas/weights//PEC.BRAIN.RNASEQ.RSID/ENSG00000165659.wgt.RDat	DACH1	13	72012098	72441330	0.0386	rs803866	4.58	rs803814	7.44e-03	-4.54	-0.679	2024	37	enet	0.01	0.00013	0.075686	0.94	0.241	0.566	0.054	0.127	0.011	ENSG00000165659	0.985053	1
PEC.BRAIN.RNASEQ.RSID	/stornext/Bioinf/data/lab_bahlo/users/gerring.z/twas/weights//PEC.BRAIN.RNASEQ.RSID/ENSG00000182534.wgt.RDat	MXRA7	17	74668633	74707098	0.64147	rs35949251	-3.63	rs12943636	3.32e-01	21.20	0.48500	1834	52	enet	0.53	3.9e-218	0.07574	0.94	0	0.994	0	0.006	0.001	ENSG00000182534	0.985053	1
PEC.BRAIN.RNASEQ.RSID	/stornext/Bioinf/data/lab_bahlo/users/gerring.z/twas/weights//PEC.BRAIN.RNASEQ.RSID/ENSG00000128185.wgt.RDat	DGCR6L	22	20301799	20307603	0.20881	rs1628967	-2.95	rs4425183	9.43e-02	-10.90	-0.607	1024	11	enet	0.11	1.3e-34	0.07538	0.94	0	0.998	0	0.001	0.001	ENSG00000128185	0.985053	1
PEC.BRAIN.RNASEQ.RSID	/stornext/Bioinf/data/lab_bahlo/users/gerring.z/twas/weights//PEC.BRAIN.RNASEQ.RSID/ENSG00000224050.wgt.RDat	RP1-90G24.6	22	32669407	32673173	0.04759	rs150637437	-2.78	rs5749428	1.50e-02	5.36	0.100	1963	6	lasso	0.015	4.5e-06	0.07494	0.94	0.013	0.985	0	0.002	0	ENSG00000224050	0.985053	1
PEC.BRAIN.RNASEQ.RSID	/stornext/Bioinf/data/lab_bahlo/users/gerring.z/twas/weights//PEC.BRAIN.RNASEQ.RSID/ENSG00000113387.wgt.RDat	SUB1	5	32531739	32604185	0.02752	rs138394877	3.33	rs182285963	1.52e-02	-5.26	-0.0750	1578	1	top1	0.015	4.2e-06	0.075	0.94	0.077	0.919	0	0.003	0	ENSG00000113387	0.985053	1
PEC.BRAIN.RNASEQ.RSID	/stornext/Bioinf/data/lab_bahlo/users/gerring.z/twas/weights//PEC.BRAIN.RNASEQ.RSID/ENSG00000048544.wgt.RDat	MRPS10	6	42174539	42185603	0.27101	rs9471640	-4.36	rs6939563	1.91e-01	16.16	-0.15700	1352	43	enet	0.24	4.2e-80	0.07511	0.94	0	0.989	0	0.011	0	ENSG00000048544	0.985053	1
PEC.BRAIN.RNASEQ.RSID	/stornext/Bioinf/data/lab_bahlo/users/gerring.z/twas/weights//PEC.BRAIN.RNASEQ.RSID/ENSG00000213066.wgt.RDat	FGFR1OP	6	167412670	167466201	0.04749	rs3778395	3.31	rs7744664	8.08e-03	-5.35	0.74600	1982	1982	bslmm	0.014	1.2e-05	0.07467	0.94	0.01	0.988	0	0.002	0.001	ENSG00000213066	0.985053	1
PEC.BRAIN.RNASEQ.RSID	/stornext/Bioinf/data/lab_bahlo/users/gerring.z/twas/weights//PEC.BRAIN.RNASEQ.RSID/ENSG00000268055.wgt.RDat	AC067969.2	19	39026157	39027768	0.14683	rs62119049	-2.96	rs187085759	7.30e-02	-9.78	0.07500	1684	1	top1	0.073	9.4e-24	-0.075	0.940215	0	0.998	0	0.002	0	ENSG00000268055	0.985207	1
PEC.BRAIN.RNASEQ.RSID	/stornext/Bioinf/data/lab_bahlo/users/gerring.z/twas/weights//PEC.BRAIN.RNASEQ.RSID/ENSG00000156502.wgt.RDat	SUPV3L1	10	70939988	70968855	0.13841	rs79487962	3.23	rs10823317	4.04e-02	-8.00	0.71908	1767	1767	bslmm	0.06	9.9e-20	0.07451	0.941	0	0.998	0	0.002	0.001	ENSG00000156502	0.985399	1
PEC.BRAIN.RNASEQ.RSID	/stornext/Bioinf/data/lab_bahlo/users/gerring.z/twas/weights//PEC.BRAIN.RNASEQ.RSID/ENSG00000215749.wgt.RDat	RP13-996F3.5	15	82930438	82939159	0.13138	rs148439657	-1.91	rs72751693	4.98e-02	9.70	0.43604	496	7	lasso	0.12	4.3e-39	0.074585	0.941	0	0.999	0	0	0	ENSG00000215749	0.985399	1
PEC.BRAIN.RNASEQ.RSID	/stornext/Bioinf/data/lab_bahlo/users/gerring.z/twas/weights//PEC.BRAIN.RNASEQ.RSID/ENSG00000264272.wgt.RDat	CTD-2514K5.4	17	72253035	72258159	0.02648	rs192051752	-3.48	rs34540313	-2.60e-04	-3.65	-1.25500	1455	1455	bslmm	0.0025	0.037	0.073938	0.941	0.84	0.157	0.002	0	0	ENSG00000264272	0.985399	1
PEC.BRAIN.RNASEQ.RSID	/stornext/Bioinf/data/lab_bahlo/users/gerring.z/twas/weights//PEC.BRAIN.RNASEQ.RSID/ENSG00000173567.wgt.RDat	ADGRF3	2	26531041	26569685	0.01775	rs542179235	3.57	rs1127261	1.26e-02	4.71	0.0740	1181	1	top1	0.013	2.6e-05	0.074	0.941	0.539	0.457	0.002	0.002	0	ENSG00000173567	0.985399	1
PEC.BRAIN.RNASEQ.RSID	/stornext/Bioinf/data/lab_bahlo/users/gerring.z/twas/weights//PEC.BRAIN.RNASEQ.RSID/ENSG00000163378.wgt.RDat	EOGT	3	69024365	69063112	0.23634	rs56025024	3.92	rs7374624	1.23e-01	13.18	0.0660	1517	5	lasso	0.15	6.5e-48	-0.07375	0.941	0	0.995	0	0.005	0	ENSG00000163378	0.985399	1
PEC.BRAIN.RNASEQ.RSID	/stornext/Bioinf/data/lab_bahlo/users/gerring.z/twas/weights//PEC.BRAIN.RNASEQ.RSID/ENSG00000065615.wgt.RDat	CYB5R4	6	84569362	84677143	0.03511	rs217320	3.14	rs16874357	5.09e-04	4.02	-1.43210	1051	34	enet	0.0045	0.0085	0.07429	0.941	0.813	0.184	0.002	0	0	ENSG00000065615	0.985399	1
PEC.BRAIN.RNASEQ.RSID	/stornext/Bioinf/data/lab_bahlo/users/gerring.z/twas/weights//PEC.BRAIN.RNASEQ.RSID/ENSG00000227057.wgt.RDat	WDR46	6	33246885	33257304	0.19122	rs9278021	4.42	rs3130263	0.105106	12.03	-0.132	905	10	lasso	0.13	3.8e-41	0.07373	0.941	0	0.926	0	0.074	0	ENSG00000227057	0.985399	1
PEC.BRAIN.RNASEQ.RSID	/stornext/Bioinf/data/lab_bahlo/users/gerring.z/twas/weights//PEC.BRAIN.RNASEQ.RSID/ENSG00000160828.wgt.RDat	KNOWN	7	74112305	74306731	0.56703	rs3135665	3.32	rs112924314	2.06e-01	-16.37	-0.3350	541	24	enet	0.34	2.2e-120	-0.073523	0.941	0	0.999	0	0.001	0	ENSG00000160828	0.985399	1
PEC.BRAIN.RNASEQ.RSID	/stornext/Bioinf/data/lab_bahlo/users/gerring.z/twas/weights//PEC.BRAIN.RNASEQ.RSID/ENSG00000125898.wgt.RDat	FAM110A	20	814358	838106	0.07606	rs12624336	3.30	rs73076062	1.31e-02	5.75	-0.074	1601	1	lasso	0.025	3.3e-09	-0.074	0.94101	0.006	0.991	0	0.003	0	ENSG00000125898	0.985399	1
PEC.BRAIN.RNASEQ.RSID	/stornext/Bioinf/data/lab_bahlo/users/gerring.z/twas/weights//PEC.BRAIN.RNASEQ.RSID/ENSG00000223669.wgt.RDat	RP11-93B14.4	20	61363918	61366699	0.097	rs2746254	3.77	rs856947	2.97e-02	-6.75	1.908	1801	39	enet	0.032	3.4e-11	-0.07287	0.94191	0	0.99	0	0.007	0.003	ENSG00000223669	0.985653	1
PEC.BRAIN.RNASEQ.RSID	/stornext/Bioinf/data/lab_bahlo/users/gerring.z/twas/weights//PEC.BRAIN.RNASEQ.RSID/ENSG00000137672.wgt.RDat	TRPC6	11	101322295	101743293	0.1117	rs117399853	4.32	rs76140403	2.60e-02	-6.73	-1.3830	2459	52	enet	0.085	2.2e-27	-0.07302	0.942	0	0.971	0	0.027	0.001	ENSG00000137672	0.985653	1
PEC.BRAIN.RNASEQ.RSID	/stornext/Bioinf/data/lab_bahlo/users/gerring.z/twas/weights//PEC.BRAIN.RNASEQ.RSID/ENSG00000259577.wgt.RDat	RP11-430B1.2	15	52472290	52498071	0.41637	rs185448610	-2.77	rs35827106	2.27e-01	-17.60	0.25200	1250	20	enet	0.27	2e-92	0.073193	0.942	0	0.998	0	0.001	0	ENSG00000259577	0.985653	1
PEC.BRAIN.RNASEQ.RSID	/stornext/Bioinf/data/lab_bahlo/users/gerring.z/twas/weights//PEC.BRAIN.RNASEQ.RSID/ENSG00000172530.wgt.RDat	BANP	16	87982850	88110924	0.10958	rs188207939	3.83	rs12926183	8.78e-02	-11.41	-0.21500	2231	30	enet	0.098	1.2e-31	0.07231	0.942	0	0.996	0	0.004	0	ENSG00000172530	0.985653	1
PEC.BRAIN.RNASEQ.RSID	/stornext/Bioinf/data/lab_bahlo/users/gerring.z/twas/weights//PEC.BRAIN.RNASEQ.RSID/ENSG00000154639.wgt.RDat	CXADR	21	18884700	18965897	0.05826	rs112332009	3.15	rs2824342	0.00188	-4.43	-0.418	1886	12	enet	0.025	5.4e-09	0.07272	0.942	0.33	0.667	0.001	0.002	0	ENSG00000154639	0.985653	1
PEC.BRAIN.RNASEQ.RSID	/stornext/Bioinf/data/lab_bahlo/users/gerring.z/twas/weights//PEC.BRAIN.RNASEQ.RSID/ENSG00000272792.wgt.RDat	RP11-141C7.4	3	195366861	195367331	0.14285	rs7635603	3.76	rs62282508	2.03e-02	-7.75	1.9360	1418	42	enet	0.074	4.8e-24	-0.07279	0.942	0	0.991	0	0.007	0.003	ENSG00000272792	0.985653	1
PEC.BRAIN.RNASEQ.RSID	/stornext/Bioinf/data/lab_bahlo/users/gerring.z/twas/weights//PEC.BRAIN.RNASEQ.RSID/ENSG00000153140.wgt.RDat	CETN3	5	89688078	89705603	0.03123	rs73179757	2.23	rs6889253	1.09e-02	4.94	-0.0730	875	1	top1	0.011	8.8e-05	-0.073	0.942	0.291	0.708	0	0	0	ENSG00000153140	0.985653	1
PEC.BRAIN.RNASEQ.RSID	/stornext/Bioinf/data/lab_bahlo/users/gerring.z/twas/weights//PEC.BRAIN.RNASEQ.RSID/ENSG00000203778.wgt.RDat	FAM229B	6	112408802	112423993	0.25278	rs383917	3.63	rs6931815	2.09e-01	16.58	-0.38200	1138	3	lasso	0.22	1.9e-72	-0.07222	0.942	0	0.997	0	0.003	0	ENSG00000203778	0.985653	1
PEC.BRAIN.RNASEQ.RSID	/stornext/Bioinf/data/lab_bahlo/users/gerring.z/twas/weights//PEC.BRAIN.RNASEQ.RSID/ENSG00000220744.wgt.RDat	RPL5P18	6	127683658	127684548	0.05491	rs146810899	-2.83	rs2875972	3.51e-02	7.85	0.28500	1184	1184	blup	0.044	1.1e-14	-0.0727	0.942	0	0.998	0	0.002	0	ENSG00000220744	0.985653	1
PEC.BRAIN.RNASEQ.RSID	/stornext/Bioinf/data/lab_bahlo/users/gerring.z/twas/weights//PEC.BRAIN.RNASEQ.RSID/ENSG00000255556.wgt.RDat	RP11-351I21.6	8	12236188	12237774	0.19126	rs62493619	3.72	rs4840610	1.16e-01	-12.81	0.31000	830	18	enet	0.17	2.3e-56	-0.07275	0.942	0	0.998	0	0.002	0	ENSG00000255556	0.985653	1
PEC.BRAIN.RNASEQ.RSID	/stornext/Bioinf/data/lab_bahlo/users/gerring.z/twas/weights//PEC.BRAIN.RNASEQ.RSID/ENSG00000271833.wgt.RDat	RP11-356B19.11	9	130129049	130129676	0.0482	rs4240417	-2.88	rs9792423	1.46e-02	-5.40	-0.5780	879	3	lasso	0.026	2.3e-09	-0.07265	0.942	0.016	0.982	0	0.001	0.001	ENSG00000271833	0.985653	1
PEC.BRAIN.RNASEQ.RSID	/stornext/Bioinf/data/lab_bahlo/users/gerring.z/twas/weights//PEC.BRAIN.RNASEQ.RSID/ENSG00000241015.wgt.RDat	TPM3P9	19	53935237	53947923	0.58913	rs117847502	4.64	rs8102929	2.64e-01	18.70	0.32100	1871	129	enet	0.46	5.4e-177	0.07209	0.942529	0	0.976	0	0.024	0	ENSG00000241015	0.985774	1
PEC.BRAIN.RNASEQ.RSID	/stornext/Bioinf/data/lab_bahlo/users/gerring.z/twas/weights//PEC.BRAIN.RNASEQ.RSID/ENSG00000149532.wgt.RDat	CPSF7	11	61170121	61197503	0.06592	rs174554	4.41	rs112898569	6.00e-03	-4.83	0.5574	904	14	enet	0.018	5.3e-07	-0.07199	0.943	0.239	0.705	0.013	0.039	0.003	ENSG00000149532	0.985774	1
PEC.BRAIN.RNASEQ.RSID	/stornext/Bioinf/data/lab_bahlo/users/gerring.z/twas/weights//PEC.BRAIN.RNASEQ.RSID/ENSG00000102445.wgt.RDat	KIAA0226L	13	46916139	47012325	0.1144	rs13378860	4.42	rs61949224	6.40e-02	-9.80	-0.448	1356	25	enet	0.083	7.3e-27	0.071592	0.943	0	0.943	0	0.057	0	ENSG00000102445	0.985774	1
PEC.BRAIN.RNASEQ.RSID	/stornext/Bioinf/data/lab_bahlo/users/gerring.z/twas/weights//PEC.BRAIN.RNASEQ.RSID/ENSG00000100614.wgt.RDat	PPM1A	14	60712470	60765805	0.06258	rs7146721	3.24	rs61992495	2.94e-02	7.18	-0.3620	956	20	enet	0.039	2.4e-13	-0.071343	0.943	0	0.998	0	0.001	0.001	ENSG00000100614	0.985774	1
PEC.BRAIN.RNASEQ.RSID	/stornext/Bioinf/data/lab_bahlo/users/gerring.z/twas/weights//PEC.BRAIN.RNASEQ.RSID/ENSG00000103496.wgt.RDat	STX4	16	31044210	31054296	0.06647	rs184754089	-3.09	rs9673641	6.56e-02	-9.54	0.07200	567	1	top1	0.066	1.9e-21	-0.072	0.943	0	0.999	0	0.001	0	ENSG00000103496	0.985774	1
PEC.BRAIN.RNASEQ.RSID	/stornext/Bioinf/data/lab_bahlo/users/gerring.z/twas/weights//PEC.BRAIN.RNASEQ.RSID/ENSG00000167397.wgt.RDat	VKORC1	16	31102163	31107301	0.05461	rs149578676	-2.94	rs12716979	8.66e-03	5.17	0.37700	633	25	enet	0.027	1.3e-09	-0.07098	0.943	0.023	0.975	0	0.001	0.001	ENSG00000167397	0.985774	1
PEC.BRAIN.RNASEQ.RSID	/stornext/Bioinf/data/lab_bahlo/users/gerring.z/twas/weights//PEC.BRAIN.RNASEQ.RSID/ENSG00000183018.wgt.RDat	SPNS2	17	4402133	4442330	0.26407	rs12946158	3.13	rs7225121	1.14e-01	12.31	-0.07100	1486	1	top1	0.11	1.2e-36	-0.071	0.943	0	0.997	0	0.003	0	ENSG00000183018	0.985774	1
PEC.BRAIN.RNASEQ.RSID	/stornext/Bioinf/data/lab_bahlo/users/gerring.z/twas/weights//PEC.BRAIN.RNASEQ.RSID/ENSG00000204929.wgt.RDat	AC074391.1	2	65663845	66311773	0.11374	rs78086428	-3.36	rs6747510	7.56e-02	10.45	-0.3750	2277	17	enet	0.098	8.6e-32	-0.07142	0.943	0	0.996	0	0.003	0	ENSG00000204929	0.985774	1
PEC.BRAIN.RNASEQ.RSID	/stornext/Bioinf/data/lab_bahlo/users/gerring.z/twas/weights//PEC.BRAIN.RNASEQ.RSID/ENSG00000164142.wgt.RDat	FAM160A1	4	152330368	152584784	0.03315	rs6829751	-3.77	rs1105536	2.02e-02	-5.90	-0.3060	1516	1516	bslmm	0.025	4.3e-09	-0.07124	0.943	0	0.992	0	0.007	0	ENSG00000164142	0.985774	1
PEC.BRAIN.RNASEQ.RSID	/stornext/Bioinf/data/lab_bahlo/users/gerring.z/twas/weights//PEC.BRAIN.RNASEQ.RSID/ENSG00000186687.wgt.RDat	LYRM7	5	130506503	130541119	0.3176	rs31591	4.19	rs10038986	7.13e-02	-10.99	-0.9750	777	55	enet	0.12	1e-39	0.07096	0.943	0	0.995	0	0.004	0.001	ENSG00000186687	0.985774	1
PEC.BRAIN.RNASEQ.RSID	/stornext/Bioinf/data/lab_bahlo/users/gerring.z/twas/weights//PEC.BRAIN.RNASEQ.RSID/ENSG00000048162.wgt.RDat	NOP16	5	175810949	175815976	0.1082	rs11749483	-3.39	rs3172920	5.67e-02	8.96	0.0710	843	1	top1	0.057	1e-18	0.071	0.943	0	0.996	0	0.003	0	ENSG00000048162	0.985774	1
PEC.BRAIN.RNASEQ.RSID	/stornext/Bioinf/data/lab_bahlo/users/gerring.z/twas/weights//PEC.BRAIN.RNASEQ.RSID/ENSG00000127952.wgt.RDat	STYXL1	7	75625656	75677322	0.404	rs185605362	-3.19	rs115332207	3.21e-01	20.61	-0.7140	1585	36	enet	0.37	9.9e-137	0.071188	0.943	0	0.998	0	0.002	0.001	ENSG00000127952	0.985774	1
PEC.BRAIN.RNASEQ.RSID	/stornext/Bioinf/data/lab_bahlo/users/gerring.z/twas/weights//PEC.BRAIN.RNASEQ.RSID/ENSG00000157800.wgt.RDat	SLC37A3	7	139993493	140104233	0.1948	rs4305810	3.41	rs35445341	7.32e-02	-7.98	-2.5350	1292	9	lasso	0.12	1.1e-38	-0.071785	0.943	0	0.994	0	0.002	0.004	ENSG00000157800	0.985774	1
PEC.BRAIN.RNASEQ.RSID	/stornext/Bioinf/data/lab_bahlo/users/gerring.z/twas/weights//PEC.BRAIN.RNASEQ.RSID/ENSG00000165644.wgt.RDat	COMTD1	10	76993727	76995788	0.11759	rs75055159	-2.65	rs4746277	9.68e-02	-11.40	0.29800	901	17	enet	0.1	3.1e-32	0.07053	0.944	0	0.999	0	0.001	0	ENSG00000165644	0.986179	1
PEC.BRAIN.RNASEQ.RSID	/stornext/Bioinf/data/lab_bahlo/users/gerring.z/twas/weights//PEC.BRAIN.RNASEQ.RSID/ENSG00000120063.wgt.RDat	GNA13	17	63006833	63052957	0.07268	rs79913730	-3.47	rs35292793	5.42e-02	-9.01	-0.07000	931	1	top1	0.054	6.3e-18	0.07	0.944	0	0.997	0	0.002	0	ENSG00000120063	0.986179	1
PEC.BRAIN.RNASEQ.RSID	/stornext/Bioinf/data/lab_bahlo/users/gerring.z/twas/weights//PEC.BRAIN.RNASEQ.RSID/ENSG00000123636.wgt.RDat	BAZ2B	2	160175490	160473203	0.10702	rs73004732	-2.77	rs13002736	8.68e-03	-5.55	0.7910	2313	41	enet	0.037	8.3e-13	-0.07052	0.944	0.01	0.987	0	0.003	0.001	ENSG00000123636	0.986179	1
PEC.BRAIN.RNASEQ.RSID	/stornext/Bioinf/data/lab_bahlo/users/gerring.z/twas/weights//PEC.BRAIN.RNASEQ.RSID/ENSG00000253540.wgt.RDat	FAM86HP	3	129817935	129830315	0.10811	rs79218175	-3.96	rs13083073	1.15e-01	-12.50	-0.6700	1265	29	enet	0.13	7.4e-41	-0.0697	0.944	0	0.982	0	0.018	0.001	ENSG00000253540	0.986179	1
PEC.BRAIN.RNASEQ.RSID	/stornext/Bioinf/data/lab_bahlo/users/gerring.z/twas/weights//PEC.BRAIN.RNASEQ.RSID/ENSG00000261167.wgt.RDat	RP11-517B11.7	3	131173970	131177442	0.03826	rs58392570	3.66	rs76888872	-7.06e-04	-3.43	-0.5655	1456	1456	blup	0.0064	0.002	0.07006	0.944	0.826	0.171	0.002	0	0	ENSG00000261167	0.986179	1
PEC.BRAIN.RNASEQ.RSID	/stornext/Bioinf/data/lab_bahlo/users/gerring.z/twas/weights//PEC.BRAIN.RNASEQ.RSID/ENSG00000270177.wgt.RDat	CTD-2410N18.3	5	133562101	133563518	0.01883	rs58871736	2.95	rs4246018	-7.58e-04	-3.52	-1.4370	1145	1145	blup	0.0031	0.023	-0.06981	0.944	0.843	0.156	0.001	0	0	ENSG00000270177	0.986179	1
PEC.BRAIN.RNASEQ.RSID	/stornext/Bioinf/data/lab_bahlo/users/gerring.z/twas/weights//PEC.BRAIN.RNASEQ.RSID/ENSG00000223561.wgt.RDat	AC003090.1	7	25632971	25790614	0.10554	rs2107347	2.92	rs10951106	6.57e-02	9.41	0.0800	1615	7	lasso	0.09	3.1e-29	-0.070088	0.944	0	0.998	0	0.001	0	ENSG00000223561	0.986179	1
PEC.BRAIN.RNASEQ.RSID	/stornext/Bioinf/data/lab_bahlo/users/gerring.z/twas/weights//PEC.BRAIN.RNASEQ.RSID/ENSG00000128607.wgt.RDat	KLHDC10	7	129710350	129775560	0.14425	rs111239125	-2.86	rs13226577	3.23e-02	7.31	1.4340	1494	25	enet	0.079	1.7e-25	-0.070102	0.944	0	0.997	0	0.002	0.001	ENSG00000128607	0.986179	1
PEC.BRAIN.RNASEQ.RSID	/stornext/Bioinf/data/lab_bahlo/users/gerring.z/twas/weights//PEC.BRAIN.RNASEQ.RSID/ENSG00000129691.wgt.RDat	ASH2L	8	37962760	38001594	0.03065	rs138924287	-3.30	rs80204469	2.71e-03	4.37	0.07055	813	1	top1	0.0027	0.033	0.07055	0.944	0.833	0.166	0.001	0	0	ENSG00000129691	0.986179	1
PEC.BRAIN.RNASEQ.RSID	/stornext/Bioinf/data/lab_bahlo/users/gerring.z/twas/weights//PEC.BRAIN.RNASEQ.RSID/ENSG00000152454.wgt.RDat	ZNF256	19	58452201	58459043	0.01869	rs10411946	3.66	rs2375161	5.55e-03	-4.68	0.11300	1414	3	lasso	0.0085	0.00047	-0.06915	0.944869	0.31	0.679	0.003	0.007	0	ENSG00000152454	0.986584	1
PEC.BRAIN.RNASEQ.RSID	/stornext/Bioinf/data/lab_bahlo/users/gerring.z/twas/weights//PEC.BRAIN.RNASEQ.RSID/ENSG00000213260.wgt.RDat	YWHAZP5	10	107446080	107446809	0.02633	rs147011848	4.19	rs2999326	7.73e-03	4.71	0.06900	1400	1	top1	0.0077	0.00081	0.069	0.945	0.537	0.454	0.005	0.004	0	ENSG00000213260	0.986584	1
PEC.BRAIN.RNASEQ.RSID	/stornext/Bioinf/data/lab_bahlo/users/gerring.z/twas/weights//PEC.BRAIN.RNASEQ.RSID/ENSG00000177030.wgt.RDat	DEAF1	11	644233	706715	0.09308	rs147896191	4.21	rs4963170	5.65e-02	9.00	0.0690	1758	1	top1	0.057	1.2e-18	0.069	0.945	0	0.993	0	0.006	0	ENSG00000177030	0.986584	1
PEC.BRAIN.RNASEQ.RSID	/stornext/Bioinf/data/lab_bahlo/users/gerring.z/twas/weights//PEC.BRAIN.RNASEQ.RSID/ENSG00000265417.wgt.RDat	RP11-288C17.1	18	1362446	1363874	0.0235	rs184919062	-3.94	rs3910386	7.07e-03	-4.65	-0.069	1626	1	top1	0.0071	0.0013	0.069	0.945	0.596	0.401	0.002	0.001	0	ENSG00000265417	0.986584	1
PEC.BRAIN.RNASEQ.RSID	/stornext/Bioinf/data/lab_bahlo/users/gerring.z/twas/weights//PEC.BRAIN.RNASEQ.RSID/ENSG00000260006.wgt.RDat	RP11-469M7.1	2	201689396	201692061	0.21975	rs62179522	-3.64	rs2005759	1.47e-01	14.03	-0.1340	946	39	enet	0.19	1.3e-62	-0.06841	0.945	0	0.996	0	0.004	0	ENSG00000260006	0.986584	1
PEC.BRAIN.RNASEQ.RSID	/stornext/Bioinf/data/lab_bahlo/users/gerring.z/twas/weights//PEC.BRAIN.RNASEQ.RSID/ENSG00000109805.wgt.RDat	NCAPG	4	17812525	17846485	0.01508	rs77752083	-3.99	rs10489039	7.18e-03	3.94	-0.0690	1488	1	top1	0.0072	0.0012	-0.069	0.945	0.937	0.056	0.007	0	0	ENSG00000109805	0.986584	1
PEC.BRAIN.RNASEQ.RSID	/stornext/Bioinf/data/lab_bahlo/users/gerring.z/twas/weights//PEC.BRAIN.RNASEQ.RSID/ENSG00000188818.wgt.RDat	ZDHHC11	5	710471	851101	0.46573	rs10474882	-3.31	rs56084652	6.12e-02	-9.65	-0.5900	1992	80	enet	0.18	3.7e-60	0.0694	0.945	0	0.997	0	0.002	0.001	ENSG00000188818	0.986584	1
PEC.BRAIN.RNASEQ.RSID	/stornext/Bioinf/data/lab_bahlo/users/gerring.z/twas/weights//PEC.BRAIN.RNASEQ.RSID/ENSG00000270021.wgt.RDat	CTC-203F4.2	5	134734970	134736986	0.49553	rs146817647	-3.67	rs2652070	2.80e-01	-19.37	0.4720	1376	54	enet	0.37	2.1e-134	-0.06905	0.945	0	0.997	0	0.002	0.001	ENSG00000270021	0.986584	1
PEC.BRAIN.RNASEQ.RSID	/stornext/Bioinf/data/lab_bahlo/users/gerring.z/twas/weights//PEC.BRAIN.RNASEQ.RSID/ENSG00000253764.wgt.RDat	RP11-439C15.4	8	1920736	1922803	0.18163	rs112994058	2.91	rs4242545	5.04e-02	-8.23	-0.02200	1730	1730	bslmm	0.12	3.1e-38	0.06897	0.945	0	0.997	0	0.002	0	ENSG00000253764	0.986584	1
PEC.BRAIN.RNASEQ.RSID	/stornext/Bioinf/data/lab_bahlo/users/gerring.z/twas/weights//PEC.BRAIN.RNASEQ.RSID/ENSG00000238121.wgt.RDat	LINC00426	13	30914407	30951282	0.1296	rs10161838	-3.51	rs9551897	4.41e-02	-8.60	-1.121	1619	30	enet	0.066	1e-21	0.068297	0.946	0	0.996	0	0.003	0.001	ENSG00000238121	0.986846	1
PEC.BRAIN.RNASEQ.RSID	/stornext/Bioinf/data/lab_bahlo/users/gerring.z/twas/weights//PEC.BRAIN.RNASEQ.RSID/ENSG00000197406.wgt.RDat	DIO3	14	102027688	102029789	0.02364	rs1746584	5.22	rs79183816	1.36e-03	-3.71	0.9430	1453	1453	bslmm	0.0038	0.014	-0.06833	0.946	0.561	0.153	0.221	0.06	0.005	ENSG00000197406	0.986846	1
PEC.BRAIN.RNASEQ.RSID	/stornext/Bioinf/data/lab_bahlo/users/gerring.z/twas/weights//PEC.BRAIN.RNASEQ.RSID/ENSG00000178081.wgt.RDat	ULK4P3	15	30395923	30423960	0.1513	rs4779684	-2.82	rs71397301	3.79e-02	8.04	0.37300	629	629	bslmm	0.075	2.7e-24	-0.067373	0.946	0	0.998	0	0.001	0	ENSG00000178081	0.986846	1
PEC.BRAIN.RNASEQ.RSID	/stornext/Bioinf/data/lab_bahlo/users/gerring.z/twas/weights//PEC.BRAIN.RNASEQ.RSID/ENSG00000213639.wgt.RDat	PPP1CB	2	28974506	29025806	0.09113	rs144179144	-3.51	rs6547874	4.70e-02	-9.76	-0.0400	1386	1386	blup	0.076	1.2e-24	-0.06833	0.946	0	0.998	0	0.002	0	ENSG00000213639	0.986846	1
PEC.BRAIN.RNASEQ.RSID	/stornext/Bioinf/data/lab_bahlo/users/gerring.z/twas/weights//PEC.BRAIN.RNASEQ.RSID/ENSG00000163632.wgt.RDat	C3orf49	3	63805038	63834312	0.01752	rs11915145	3.59	rs2130990	-2.50e-04	-4.17	0.6980	1213	1213	blup	0.0022	0.048	0.0675	0.946	0.613	0.383	0.002	0.001	0	ENSG00000163632	0.986846	1
PEC.BRAIN.RNASEQ.RSID	/stornext/Bioinf/data/lab_bahlo/users/gerring.z/twas/weights//PEC.BRAIN.RNASEQ.RSID/ENSG00000144893.wgt.RDat	MED12L	3	150803484	151154860	0.09648	rs1549829	3.66	rs10935848	3.19e-02	7.03	-0.4940	1892	18	enet	0.039	2e-13	-0.06771	0.946	0	0.994	0	0.005	0.001	ENSG00000144893	0.986846	1
PEC.BRAIN.RNASEQ.RSID	/stornext/Bioinf/data/lab_bahlo/users/gerring.z/twas/weights//PEC.BRAIN.RNASEQ.RSID/ENSG00000109158.wgt.RDat	GABRA4	4	46920917	46996424	0.01775	rs4463042	-4.55	rs75033064	2.60e-04	3.80	2.1260	1294	1294	blup	0.0029	0.028	0.06788	0.946	0.68	0.164	0.122	0.029	0.005	ENSG00000109158	0.986846	1
PEC.BRAIN.RNASEQ.RSID	/stornext/Bioinf/data/lab_bahlo/users/gerring.z/twas/weights//PEC.BRAIN.RNASEQ.RSID/ENSG00000248994.wgt.RDat	RP11-259O2.1	5	1933977	1959290	0.07151	rs113938181	3.76	rs55666430	-7.47e-04	3.91	-0.6290	2336	2336	blup	0.021	1e-07	-0.06718	0.946	0.549	0.445	0.003	0.002	0	ENSG00000248994	0.986846	1
PEC.BRAIN.RNASEQ.RSID	/stornext/Bioinf/data/lab_bahlo/users/gerring.z/twas/weights//PEC.BRAIN.RNASEQ.RSID/ENSG00000164209.wgt.RDat	SLC25A46	5	110073837	110100857	0.0788	rs10051033	3.67	rs182598	2.71e-03	-4.77	1.2150	1078	1078	bslmm	0.01	0.00014	-0.06736	0.946	0.269	0.727	0.001	0.003	0.001	ENSG00000164209	0.986846	1
PEC.BRAIN.RNASEQ.RSID	/stornext/Bioinf/data/lab_bahlo/users/gerring.z/twas/weights//PEC.BRAIN.RNASEQ.RSID/ENSG00000106086.wgt.RDat	PLEKHA8	7	30067020	30170096	0.15489	rs12700976	3.09	rs11982289	1.48e-01	14.57	0.3460	1543	35	enet	0.17	1.6e-55	0.068185	0.946	0	0.997	0	0.002	0	ENSG00000106086	0.986846	1
PEC.BRAIN.RNASEQ.RSID	/stornext/Bioinf/data/lab_bahlo/users/gerring.z/twas/weights//PEC.BRAIN.RNASEQ.RSID/ENSG00000165055.wgt.RDat	METTL2B	7	128116783	128146656	0.48425	rs322776	-5.20	rs17627068	2.75e-01	-19.78	-0.3650	1537	39	enet	0.51	1.4e-207	-0.068282	0.946	0	0.306	0	0.694	0	ENSG00000165055	0.986846	1
PEC.BRAIN.RNASEQ.RSID	/stornext/Bioinf/data/lab_bahlo/users/gerring.z/twas/weights//PEC.BRAIN.RNASEQ.RSID/ENSG00000223573.wgt.RDat	TINCR	19	5558178	5568045	0.17286	rs2613745	3.91	rs636565	9.31e-02	10.48	0.44100	1506	1506	bslmm	0.096	5.2e-31	-0.06748	0.946198	0	0.985	0	0.015	0	ENSG00000223573	0.986982	1
PEC.BRAIN.RNASEQ.RSID	/stornext/Bioinf/data/lab_bahlo/users/gerring.z/twas/weights//PEC.BRAIN.RNASEQ.RSID/ENSG00000019485.wgt.RDat	PRDM11	11	45115564	45247734	0.0668	rs7101501	3.12	rs7119605	7.95e-03	-5.29	0.1090	1591	1591	bslmm	0.025	5e-09	0.06659	0.947	0.023	0.974	0	0.003	0	ENSG00000019485	0.987179	1
PEC.BRAIN.RNASEQ.RSID	/stornext/Bioinf/data/lab_bahlo/users/gerring.z/twas/weights//PEC.BRAIN.RNASEQ.RSID/ENSG00000242028.wgt.RDat	HYPK	15	44088340	44095241	0.04486	rs150769893	2.95	rs28583806	1.27e-02	-4.96	0.58700	515	515	bslmm	0.018	6.3e-07	0.065953	0.947	0.025	0.974	0	0.001	0.001	ENSG00000242028	0.987179	1
PEC.BRAIN.RNASEQ.RSID	/stornext/Bioinf/data/lab_bahlo/users/gerring.z/twas/weights//PEC.BRAIN.RNASEQ.RSID/ENSG00000213862.wgt.RDat	CTD-2270N23.1	15	48022341	48023132	0.02503	rs281272	4.86	rs7181576	1.52e-03	-3.25	1.90900	1017	1017	bslmm	0.0023	0.046	0.066974	0.947	0.713	0.039	0.231	0.012	0.005	ENSG00000213862	0.987179	1
PEC.BRAIN.RNASEQ.RSID	/stornext/Bioinf/data/lab_bahlo/users/gerring.z/twas/weights//PEC.BRAIN.RNASEQ.RSID/ENSG00000140521.wgt.RDat	POLG	15	89859534	89878092	0.02233	rs150298	3.32	rs62022621	3.99e-03	-4.19	-0.78100	1365	13	enet	0.011	7.1e-05	-0.067023	0.947	0.679	0.319	0.001	0	0	ENSG00000140521	0.987179	1
PEC.BRAIN.RNASEQ.RSID	/stornext/Bioinf/data/lab_bahlo/users/gerring.z/twas/weights//PEC.BRAIN.RNASEQ.RSID/ENSG00000214694.wgt.RDat	ARHGEF33	2	39117021	39202590	0.06021	rs560229243	-3.73	rs3112219	1.07e-02	-5.45	-0.2660	1267	20	enet	0.027	1.4e-09	0.06589	0.947	0.01	0.986	0	0.003	0.001	ENSG00000214694	0.987179	1
PEC.BRAIN.RNASEQ.RSID	/stornext/Bioinf/data/lab_bahlo/users/gerring.z/twas/weights//PEC.BRAIN.RNASEQ.RSID/ENSG00000100299.wgt.RDat	ARSA	22	51061182	51066607	0.3236	rs556873965	4.18	rs78309468	9.45e-02	-11.34	0.077	1171	63	enet	0.17	4.1e-56	-0.06663	0.947	0	0.988	0	0.011	0	ENSG00000100299	0.987179	1
PEC.BRAIN.RNASEQ.RSID	/stornext/Bioinf/data/lab_bahlo/users/gerring.z/twas/weights//PEC.BRAIN.RNASEQ.RSID/ENSG00000273007.wgt.RDat	RP11-170N16.3	4	123803033	123805867	0.02443	rs34557945	-3.12	rs28485906	1.55e-02	4.80	-0.0670	1677	1	top1	0.015	3.4e-06	-0.067	0.947	0.438	0.558	0.002	0.002	0	ENSG00000273007	0.987179	1
PEC.BRAIN.RNASEQ.RSID	/stornext/Bioinf/data/lab_bahlo/users/gerring.z/twas/weights//PEC.BRAIN.RNASEQ.RSID/ENSG00000005471.wgt.RDat	ABCB4	7	87031013	87109751	0.05576	rs143488828	3.90	rs2071646	4.96e-02	8.35	-0.0660	1244	1	top1	0.05	1.6e-16	-0.066	0.947	0	0.976	0	0.024	0	ENSG00000005471	0.987179	1
PEC.BRAIN.RNASEQ.RSID	/stornext/Bioinf/data/lab_bahlo/users/gerring.z/twas/weights//PEC.BRAIN.RNASEQ.RSID/ENSG00000128604.wgt.RDat	IRF5	7	128577666	128590089	0.13836	rs76872290	2.96	rs73240327	4.10e-02	7.50	-0.5270	1647	1647	bslmm	0.046	2.1e-15	-0.066889	0.947	0	0.998	0	0.002	0.001	ENSG00000128604	0.987179	1
PEC.BRAIN.RNASEQ.RSID	/stornext/Bioinf/data/lab_bahlo/users/gerring.z/twas/weights//PEC.BRAIN.RNASEQ.RSID/ENSG00000205041.wgt.RDat	CTC-425O23.2	19	40779396	40781386	0.03682	rs2607419	3.22	rs9749001	-7.58e-04	3.93	-1.19400	1233	2	lasso	0.0018	0.065	-0.06621	0.947215	0.881	0.117	0.002	0	0	ENSG00000205041	0.987282	1
PEC.BRAIN.RNASEQ.RSID	/stornext/Bioinf/data/lab_bahlo/users/gerring.z/twas/weights//PEC.BRAIN.RNASEQ.RSID/ENSG00000176531.wgt.RDat	PHLDB3	19	43979106	44009087	0.15817	rs6509113	3.95	rs2021091	7.88e-02	-10.52	0.06100	1550	22	enet	0.1	1.8e-32	-0.06618	0.947235	0	0.995	0	0.005	0	ENSG00000176531	0.987282	1
PEC.BRAIN.RNASEQ.RSID	/stornext/Bioinf/data/lab_bahlo/users/gerring.z/twas/weights//PEC.BRAIN.RNASEQ.RSID/ENSG00000211454.wgt.RDat	AKR7L	1	19592476	19600688	0.11326	rs143306370	-3.54	rs761305	7.51e-03	-5.76	1.4940	1815	1815	bslmm	0.042	4.6e-14	-0.064648	0.948	0.003	0.994	0	0.002	0.001	ENSG00000211454	0.987299	1
PEC.BRAIN.RNASEQ.RSID	/stornext/Bioinf/data/lab_bahlo/users/gerring.z/twas/weights//PEC.BRAIN.RNASEQ.RSID/ENSG00000273312.wgt.RDat	RP11-425A6.5	10	35894929	35897081	0.05713	rs61843266	3.99	rs2909634	2.48e-02	-6.04	-0.06500	1203	1	top1	0.025	5.3e-09	0.065	0.948	0.001	0.992	0	0.006	0	ENSG00000273312	0.987299	1
PEC.BRAIN.RNASEQ.RSID	/stornext/Bioinf/data/lab_bahlo/users/gerring.z/twas/weights//PEC.BRAIN.RNASEQ.RSID/ENSG00000110514.wgt.RDat	MADD	11	47290712	47351582	0.551	rs7945314	-2.61	rs35959877	2.22e-01	-17.35	-1.3610	918	14	lasso	0.31	2.2e-109	0.06572	0.948	0	0.998	0	0.001	0.001	ENSG00000110514	0.987299	1
PEC.BRAIN.RNASEQ.RSID	/stornext/Bioinf/data/lab_bahlo/users/gerring.z/twas/weights//PEC.BRAIN.RNASEQ.RSID/ENSG00000256576.wgt.RDat	RP13-977J11.2	12	132671287	132674240	0.33436	rs184101006	3.15	rs7307766	2.62e-01	18.85	0.4280	951	6	lasso	0.31	1.4e-108	-0.06519	0.948	0	0.998	0	0.001	0	ENSG00000256576	0.987299	1
PEC.BRAIN.RNASEQ.RSID	/stornext/Bioinf/data/lab_bahlo/users/gerring.z/twas/weights//PEC.BRAIN.RNASEQ.RSID/ENSG00000065057.wgt.RDat	NTHL1	16	2089816	2097867	0.04222	rs1657097	-3.77	rs74002783	2.49e-03	-3.53	-1.34000	1379	15	enet	0.0072	0.0012	-0.06552	0.948	0.858	0.117	0.021	0.003	0.001	ENSG00000065057	0.987299	1
PEC.BRAIN.RNASEQ.RSID	/stornext/Bioinf/data/lab_bahlo/users/gerring.z/twas/weights//PEC.BRAIN.RNASEQ.RSID/ENSG00000149929.wgt.RDat	HIRIP3	16	30003645	30007757	0.01816	rs144721815	3.20	rs11642399	2.43e-03	-4.20	0.74200	442	442	bslmm	0.0075	0.00095	0.06518	0.948	0.5	0.499	0	0	0	ENSG00000149929	0.987299	1
PEC.BRAIN.RNASEQ.RSID	/stornext/Bioinf/data/lab_bahlo/users/gerring.z/twas/weights//PEC.BRAIN.RNASEQ.RSID/ENSG00000028116.wgt.RDat	VRK2	2	58134786	58387055	0.06397	rs2678897	-4.71	rs6711762	1.21e-02	4.74	0.9370	1479	6	lasso	0.023	1.5e-08	-0.06463	0.948	0.128	0.6	0.047	0.221	0.004	ENSG00000028116	0.987299	1
PEC.BRAIN.RNASEQ.RSID	/stornext/Bioinf/data/lab_bahlo/users/gerring.z/twas/weights//PEC.BRAIN.RNASEQ.RSID/ENSG00000160209.wgt.RDat	PDXK	21	45138975	45182188	0.13728	rs77753871	-2.72	rs114534408	0.0334	-4.24	0.722	1432	1432	bslmm	0.058	4.5e-19	0.06504	0.948	0.765	0.233	0.001	0	0	ENSG00000160209	0.987299	1
PEC.BRAIN.RNASEQ.RSID	/stornext/Bioinf/data/lab_bahlo/users/gerring.z/twas/weights//PEC.BRAIN.RNASEQ.RSID/ENSG00000114904.wgt.RDat	NEK4	3	52744800	52804965	0.32688	rs142796438	3.33	rs11714030	2.18e-01	-17.10	0.7070	1048	52	enet	0.27	5.5e-93	0.06571	0.948	0	0.998	0	0.001	0.001	ENSG00000114904	0.987299	1
PEC.BRAIN.RNASEQ.RSID	/stornext/Bioinf/data/lab_bahlo/users/gerring.z/twas/weights//PEC.BRAIN.RNASEQ.RSID/ENSG00000145244.wgt.RDat	CORIN	4	47596015	47840123	0.05559	rs4463042	-4.55	rs79690652	1.93e-02	-6.01	-1.1390	1831	12	enet	0.031	9.3e-11	-0.06505	0.948	0.001	0.851	0	0.147	0.001	ENSG00000145244	0.987299	1
PEC.BRAIN.RNASEQ.RSID	/stornext/Bioinf/data/lab_bahlo/users/gerring.z/twas/weights//PEC.BRAIN.RNASEQ.RSID/ENSG00000183654.wgt.RDat	11-Mar	5	16067248	16180871	0.02303	rs139888194	-4.23	rs237066	2.19e-02	5.50	0.0650	1364	1	top1	0.022	3.9e-08	0.065	0.948	0.024	0.97	0	0.005	0	ENSG00000183654	0.987299	1
PEC.BRAIN.RNASEQ.RSID	/stornext/Bioinf/data/lab_bahlo/users/gerring.z/twas/weights//PEC.BRAIN.RNASEQ.RSID/ENSG00000157881.wgt.RDat	PANK4	1	2439972	2458039	0.073	rs143496013	-3.83	rs72848539	2.71e-02	-7.04	0.1710	1375	1375	bslmm	0.028	6.9e-10	0.063569	0.949	0	0.987	0	0.013	0	ENSG00000157881	0.987514	1
PEC.BRAIN.RNASEQ.RSID	/stornext/Bioinf/data/lab_bahlo/users/gerring.z/twas/weights//PEC.BRAIN.RNASEQ.RSID/ENSG00000123091.wgt.RDat	RNF11	1	51701943	51739127	0.0207	rs60240128	-3.24	rs60788683	1.82e-05	3.76	-1.9680	1334	32	enet	0.0037	0.016	-0.06341	0.949	0.72	0.276	0.002	0.001	0.001	ENSG00000123091	0.987514	1
PEC.BRAIN.RNASEQ.RSID	/stornext/Bioinf/data/lab_bahlo/users/gerring.z/twas/weights//PEC.BRAIN.RNASEQ.RSID/ENSG00000116830.wgt.RDat	TTF2	1	117602925	117650075	0.66023	rs12079298	-4.20	rs80220227	4.77e-01	25.43	-0.0880	1110	57	enet	0.51	8.5e-205	-0.063584	0.949	0	0.991	0	0.008	0	ENSG00000116830	0.987514	1
PEC.BRAIN.RNASEQ.RSID	/stornext/Bioinf/data/lab_bahlo/users/gerring.z/twas/weights//PEC.BRAIN.RNASEQ.RSID/ENSG00000108219.wgt.RDat	TSPAN14	10	82213922	82292879	0.27524	rs7097176	4.74	rs6586028	1.88e-01	-15.95	-0.18100	2281	32	enet	0.23	1.5e-76	-0.06353	0.949	0	0.94	0	0.059	0	ENSG00000108219	0.987514	1
PEC.BRAIN.RNASEQ.RSID	/stornext/Bioinf/data/lab_bahlo/users/gerring.z/twas/weights//PEC.BRAIN.RNASEQ.RSID/ENSG00000182400.wgt.RDat	TRAPPC6B	14	39617015	39639736	0.2082	rs58182770	4.10	rs45544433	5.82e-02	-9.31	-0.2890	1565	49	enet	0.11	3.7e-35	0.064223	0.949	0	0.982	0	0.018	0	ENSG00000182400	0.987514	1
PEC.BRAIN.RNASEQ.RSID	/stornext/Bioinf/data/lab_bahlo/users/gerring.z/twas/weights//PEC.BRAIN.RNASEQ.RSID/ENSG00000145681.wgt.RDat	HAPLN1	5	82933624	83017432	0.02753	rs309592	-3.76	rs651198	-7.57e-04	-3.48	0.5400	1112	1112	blup	0.0024	0.042	0.06378	0.949	0.877	0.116	0.006	0.001	0	ENSG00000145681	0.987514	1
PEC.BRAIN.RNASEQ.RSID	/stornext/Bioinf/data/lab_bahlo/users/gerring.z/twas/weights//PEC.BRAIN.RNASEQ.RSID/ENSG00000249319.wgt.RDat	AC068533.7	7	65552756	65617228	0.07796	rs444475	-4.70	rs150622550	1.12e-02	-5.39	-3.7250	1311	1311	blup	0.025	4.1e-09	0.063902	0.949	0.002	0.787	0	0.049	0.162	ENSG00000249319	0.987514	1
PEC.BRAIN.RNASEQ.RSID	/stornext/Bioinf/data/lab_bahlo/users/gerring.z/twas/weights//PEC.BRAIN.RNASEQ.RSID/ENSG00000214022.wgt.RDat	REPIN1	7	150065278	150071133	0.176	rs184312050	-3.43	rs34311995	1.05e-01	12.12	-0.0670	1425	1425	bslmm	0.15	1.2e-47	-0.064514	0.949	0	0.998	0	0.001	0	ENSG00000214022	0.987514	1
PEC.BRAIN.RNASEQ.RSID	/stornext/Bioinf/data/lab_bahlo/users/gerring.z/twas/weights//PEC.BRAIN.RNASEQ.RSID/ENSG00000184313.wgt.RDat	MROH7	1	55107463	55175939	0.16127	rs12084880	-3.81	rs892446	6.99e-02	-10.27	-0.4310	1665	38	enet	0.11	1.7e-34	0.062796	0.95	0	0.994	0	0.006	0.001	ENSG00000184313	0.987514	1
PEC.BRAIN.RNASEQ.RSID	/stornext/Bioinf/data/lab_bahlo/users/gerring.z/twas/weights//PEC.BRAIN.RNASEQ.RSID/ENSG00000132341.wgt.RDat	RAN	12	131356424	131362223	0.07568	rs1151360	3.05	rs56016783	5.04e-02	-8.77	-0.3250	1966	25	enet	0.065	2.4e-21	0.06226	0.95	0	0.997	0	0.003	0	ENSG00000132341	0.987514	1
PEC.BRAIN.RNASEQ.RSID	/stornext/Bioinf/data/lab_bahlo/users/gerring.z/twas/weights//PEC.BRAIN.RNASEQ.RSID/ENSG00000165948.wgt.RDat	IFI27L1	14	94547628	94570192	0.2369	rs117182961	-2.74	rs3818119	7.59e-02	-10.74	-0.0191	1571	22	enet	0.17	5.3e-56	-0.062348	0.95	0	0.998	0	0.002	0	ENSG00000165948	0.987514	1
PEC.BRAIN.RNASEQ.RSID	/stornext/Bioinf/data/lab_bahlo/users/gerring.z/twas/weights//PEC.BRAIN.RNASEQ.RSID/ENSG00000241839.wgt.RDat	PLEKHO2	15	65134088	65160206	0.03577	rs55812695	3.50	rs72735397	2.67e-02	-6.36	0.11800	1207	1207	bslmm	0.028	5.6e-10	-0.062775	0.95	0	0.997	0	0.003	0	ENSG00000241839	0.987514	1
PEC.BRAIN.RNASEQ.RSID	/stornext/Bioinf/data/lab_bahlo/users/gerring.z/twas/weights//PEC.BRAIN.RNASEQ.RSID/ENSG00000166819.wgt.RDat	PLIN1	15	90207596	90222658	0.13459	rs150298	3.32	rs72752525	9.18e-02	-11.14	-0.07900	1218	18	enet	0.092	9e-30	0.062675	0.95	0	0.998	0	0.001	0	ENSG00000166819	0.987514	1
PEC.BRAIN.RNASEQ.RSID	/stornext/Bioinf/data/lab_bahlo/users/gerring.z/twas/weights//PEC.BRAIN.RNASEQ.RSID/ENSG00000265683.wgt.RDat	RP11-173M1.5	17	25678884	25679610	0.13142	rs68176304	-3.07	rs4584875	4.87e-02	-8.25	0.19900	1408	1408	bslmm	0.068	3.1e-22	0.062439	0.95	0	0.998	0	0.002	0	ENSG00000265683	0.987514	1
PEC.BRAIN.RNASEQ.RSID	/stornext/Bioinf/data/lab_bahlo/users/gerring.z/twas/weights//PEC.BRAIN.RNASEQ.RSID/ENSG00000161682.wgt.RDat	FAM171A2	17	42430583	42441221	0.02678	rs143360647	-3.40	rs4393612	1.49e-02	-4.61	-0.06317	1086	1	top1	0.015	5.3e-06	0.063169	0.95	0.644	0.354	0.002	0.001	0	ENSG00000161682	0.987514	1
PEC.BRAIN.RNASEQ.RSID	/stornext/Bioinf/data/lab_bahlo/users/gerring.z/twas/weights//PEC.BRAIN.RNASEQ.RSID/ENSG00000261589.wgt.RDat	CTC-462L7.1	17	53246184	53250993	0.08275	rs184838439	3.96	rs2628300	5.91e-02	-8.91	1.45100	1362	32	enet	0.067	7.9e-22	0.06233	0.95	0	0.995	0	0.004	0.001	ENSG00000261589	0.987514	1
PEC.BRAIN.RNASEQ.RSID	/stornext/Bioinf/data/lab_bahlo/users/gerring.z/twas/weights//PEC.BRAIN.RNASEQ.RSID/ENSG00000272323.wgt.RDat	CTD-2517O10.6	5	34837654	34839383	0.09313	rs74910235	-3.78	rs11550916	3.81e-02	-7.64	0.1915	1871	4	lasso	0.059	1.5e-19	0.06299	0.95	0	0.997	0	0.003	0	ENSG00000272323	0.987514	1
PEC.BRAIN.RNASEQ.RSID	/stornext/Bioinf/data/lab_bahlo/users/gerring.z/twas/weights//PEC.BRAIN.RNASEQ.RSID/ENSG00000112379.wgt.RDat	KIAA1244	6	138483058	138665800	0.04669	rs587516	-3.76	rs6930473	9.42e-03	-4.73	-0.06300	1716	1	top1	0.0094	0.00024	0.063	0.95	0.509	0.486	0.002	0.002	0	ENSG00000112379	0.987514	1
PEC.BRAIN.RNASEQ.RSID	/stornext/Bioinf/data/lab_bahlo/users/gerring.z/twas/weights//PEC.BRAIN.RNASEQ.RSID/ENSG00000260193.wgt.RDat	RP11-83N9.5	9	138999654	139001270	0.0884	rs11103381	-3.63	rs11103337	1.92e-02	5.27	-0.0390	1621	18	enet	0.033	1.3e-11	-0.06231	0.95	0.021	0.975	0	0.004	0	ENSG00000260193	0.987514	1
PEC.BRAIN.RNASEQ.RSID	/stornext/Bioinf/data/lab_bahlo/users/gerring.z/twas/weights//PEC.BRAIN.RNASEQ.RSID/ENSG00000185483.wgt.RDat	ROR1	1	64239693	64647181	0.20309	rs116331820	-3.27	rs2806546	1.24e-01	-12.95	-0.0620	1714	1	top1	0.12	3.4e-40	0.062	0.951	0	0.998	0	0.002	0	ENSG00000185483	0.987514	1
PEC.BRAIN.RNASEQ.RSID	/stornext/Bioinf/data/lab_bahlo/users/gerring.z/twas/weights//PEC.BRAIN.RNASEQ.RSID/ENSG00000150051.wgt.RDat	MKX	10	27961804	28034989	0.12169	rs11006880	-2.76	rs6481510	3.18e-02	-7.35	-0.02000	2056	2056	bslmm	0.038	6.3e-13	-0.06131	0.951	0	0.998	0	0.002	0	ENSG00000150051	0.987514	1
PEC.BRAIN.RNASEQ.RSID	/stornext/Bioinf/data/lab_bahlo/users/gerring.z/twas/weights//PEC.BRAIN.RNASEQ.RSID/ENSG00000273363.wgt.RDat	RP11-285G1.14	10	45454365	45454906	0.01987	rs11595335	-2.96	rs34371883	-7.52e-04	-3.31	-1.55300	1630	1630	bslmm	0.0018	0.066	0.06165	0.951	0.886	0.11	0.003	0	0	ENSG00000273363	0.987514	1
PEC.BRAIN.RNASEQ.RSID	/stornext/Bioinf/data/lab_bahlo/users/gerring.z/twas/weights//PEC.BRAIN.RNASEQ.RSID/ENSG00000243251.wgt.RDat	PGBD3	10	50723151	50747086	0.02425	rs35547965	-3.47	rs12781686	-7.24e-04	3.32	0.41100	1346	1346	bslmm	0.0046	0.0078	-0.06086	0.951	0.893	0.104	0.003	0	0	ENSG00000243251	0.987514	1
PEC.BRAIN.RNASEQ.RSID	/stornext/Bioinf/data/lab_bahlo/users/gerring.z/twas/weights//PEC.BRAIN.RNASEQ.RSID/ENSG00000235505.wgt.RDat	RP11-693N9.2	11	104772276	104789800	0.12369	rs12272453	3.99	rs10895744	2.34e-02	-7.61	-0.4730	1415	1415	bslmm	0.081	3.1e-26	0.061	0.951	0	0.992	0	0.007	0	ENSG00000235505	0.987514	1
PEC.BRAIN.RNASEQ.RSID	/stornext/Bioinf/data/lab_bahlo/users/gerring.z/twas/weights//PEC.BRAIN.RNASEQ.RSID/ENSG00000151704.wgt.RDat	KCNJ1	11	128706210	128737268	0.14317	rs74875926	-4.17	rs4937389	7.14e-02	-9.83	-0.7770	1241	2	lasso	0.08	7.9e-26	-0.06178	0.951	0	0.993	0	0.007	0.001	ENSG00000151704	0.987514	1
PEC.BRAIN.RNASEQ.RSID	/stornext/Bioinf/data/lab_bahlo/users/gerring.z/twas/weights//PEC.BRAIN.RNASEQ.RSID/ENSG00000256238.wgt.RDat	SUPT16HP1	12	16552208	16555340	0.03362	rs10846351	3.30	rs7298920	1.85e-02	-4.82	0.0620	960	1	top1	0.018	4.2e-07	-0.062	0.951	0.42	0.579	0.001	0.001	0	ENSG00000256238	0.987514	1
PEC.BRAIN.RNASEQ.RSID	/stornext/Bioinf/data/lab_bahlo/users/gerring.z/twas/weights//PEC.BRAIN.RNASEQ.RSID/ENSG00000151572.wgt.RDat	ANO4	12	101111304	101522419	0.06148	rs188756467	-3.23	rs7296572	2.02e-02	5.53	0.0620	1837	1	top1	0.02	1.3e-07	0.062	0.951	0.021	0.976	0	0.003	0	ENSG00000151572	0.987514	1
PEC.BRAIN.RNASEQ.RSID	/stornext/Bioinf/data/lab_bahlo/users/gerring.z/twas/weights//PEC.BRAIN.RNASEQ.RSID/ENSG00000239827.wgt.RDat	SUGT1P3	13	41482295	41495910	0.0607	rs9562298	-3.64	rs67772367	2.94e-03	5.25	0.412	1320	1320	bslmm	0.029	3.6e-10	0.061878	0.951	0.006	0.989	0	0.004	0.001	ENSG00000239827	0.987514	1
PEC.BRAIN.RNASEQ.RSID	/stornext/Bioinf/data/lab_bahlo/users/gerring.z/twas/weights//PEC.BRAIN.RNASEQ.RSID/ENSG00000258413.wgt.RDat	RP11-665C16.6	14	55729485	55738793	0.11289	rs146779632	3.00	rs943590	1.19e-01	-13.21	0.2120	1613	5	lasso	0.14	4.8e-45	-0.060941	0.951	0	0.998	0	0.001	0	ENSG00000258413	0.987514	1
PEC.BRAIN.RNASEQ.RSID	/stornext/Bioinf/data/lab_bahlo/users/gerring.z/twas/weights//PEC.BRAIN.RNASEQ.RSID/ENSG00000167182.wgt.RDat	SP2	17	45973516	46006323	0.01357	rs60707285	-5.04	rs36124074	2.80e-03	-4.04	-0.57500	1304	1304	bslmm	0.0034	0.019	0.061335	0.951	0.209	0.093	0.47	0.209	0.018	ENSG00000167182	0.987514	1
PEC.BRAIN.RNASEQ.RSID	/stornext/Bioinf/data/lab_bahlo/users/gerring.z/twas/weights//PEC.BRAIN.RNASEQ.RSID/ENSG00000101654.wgt.RDat	RNMT	18	13726659	13764557	0.0818	rs72869867	3.65	rs9646454	1.45e-02	4.89	-0.050	1614	48	enet	0.038	3.8e-13	-0.06169	0.951	0.099	0.899	0	0.002	0	ENSG00000101654	0.987514	1
PEC.BRAIN.RNASEQ.RSID	/stornext/Bioinf/data/lab_bahlo/users/gerring.z/twas/weights//PEC.BRAIN.RNASEQ.RSID/ENSG00000060069.wgt.RDat	CTDP1	18	77439801	77514510	0.0459	rs6506750	-3.29	rs76401746	1.49e-02	5.30	-0.062	1872	1	top1	0.015	5e-06	-0.062	0.951	0.063	0.932	0	0.004	0	ENSG00000060069	0.987514	1
PEC.BRAIN.RNASEQ.RSID	/stornext/Bioinf/data/lab_bahlo/users/gerring.z/twas/weights//PEC.BRAIN.RNASEQ.RSID/ENSG00000173542.wgt.RDat	MOB1B	4	71768043	71888166	0.05318	rs142305554	3.39	rs71599974	4.51e-02	8.06	0.0620	1497	1	top1	0.045	3.6e-15	0.062	0.951	0	0.998	0	0.002	0	ENSG00000173542	0.987514	1
PEC.BRAIN.RNASEQ.RSID	/stornext/Bioinf/data/lab_bahlo/users/gerring.z/twas/weights//PEC.BRAIN.RNASEQ.RSID/ENSG00000164096.wgt.RDat	C4orf3	4	120218207	120225600	0.15053	rs114655386	3.13	rs55827028	6.79e-03	4.94	1.8630	1938	1938	bslmm	0.049	3.2e-16	0.06103	0.951	0.038	0.958	0	0.002	0.002	ENSG00000164096	0.987514	1
PEC.BRAIN.RNASEQ.RSID	/stornext/Bioinf/data/lab_bahlo/users/gerring.z/twas/weights//PEC.BRAIN.RNASEQ.RSID/ENSG00000270558.wgt.RDat	CTD-2124B8.2	5	37286551	37287079	0.01416	rs138723289	-3.53	rs76297010	1.18e-02	-4.29	0.0610	1053	1	top1	0.012	4.4e-05	-0.061	0.951	0.866	0.132	0.001	0	0	ENSG00000270558	0.987514	1
PEC.BRAIN.RNASEQ.RSID	/stornext/Bioinf/data/lab_bahlo/users/gerring.z/twas/weights//PEC.BRAIN.RNASEQ.RSID/ENSG00000145794.wgt.RDat	MEGF10	5	126626523	126801429	0.03559	rs17696932	3.19	rs72788578	1.78e-02	-5.69	0.1071	1693	8	enet	0.02	2e-07	-0.06194	0.951	0.002	0.992	0	0.006	0.001	ENSG00000145794	0.987514	1
PEC.BRAIN.RNASEQ.RSID	/stornext/Bioinf/data/lab_bahlo/users/gerring.z/twas/weights//PEC.BRAIN.RNASEQ.RSID/ENSG00000145907.wgt.RDat	G3BP1	5	151150606	151192346	0.07443	rs34792681	3.96	rs6896664	3.01e-02	-7.32	1.0610	1487	21	enet	0.036	2.7e-12	-0.06147	0.951	0	0.996	0	0.003	0.001	ENSG00000145907	0.987514	1
PEC.BRAIN.RNASEQ.RSID	/stornext/Bioinf/data/lab_bahlo/users/gerring.z/twas/weights//PEC.BRAIN.RNASEQ.RSID/ENSG00000204536.wgt.RDat	CCHCR1	6	31110216	31126015	0.26543	rs2905708	-1.23	rs2596557	0.036258	1.08	-0.062	40	1	top1	0.036	1.8e-12	-0.062	0.951	0.999	0.001	0	0	0	ENSG00000204536	0.987514	1
PEC.BRAIN.RNASEQ.RSID	/stornext/Bioinf/data/lab_bahlo/users/gerring.z/twas/weights//PEC.BRAIN.RNASEQ.RSID/ENSG00000206337.wgt.RDat	HCP5	6	31368479	31445283	0.24252	rs2905708	-1.23	rs2596557	0.017779	2.28	-0.062	40	1	top1	0.018	6.9e-07	-0.062	0.951	0.999	0.001	0	0	0	ENSG00000206337	0.987514	1
PEC.BRAIN.RNASEQ.RSID	/stornext/Bioinf/data/lab_bahlo/users/gerring.z/twas/weights//PEC.BRAIN.RNASEQ.RSID/ENSG00000239789.wgt.RDat	MRPS17	7	56019512	56024192	0.11052	rs816213	-4.32	rs113001688	2.39e-02	-6.14	0.8290	2186	2186	bslmm	0.038	6e-13	-0.061159	0.951	0	0.826	0	0.173	0.001	ENSG00000239789	0.987514	1
PEC.BRAIN.RNASEQ.RSID	/stornext/Bioinf/data/lab_bahlo/users/gerring.z/twas/weights//PEC.BRAIN.RNASEQ.RSID/ENSG00000135213.wgt.RDat	POM121C	7	75046066	75115548	0.20859	rs13340502	2.81	rs77631303	8.47e-02	10.68	-0.4424	946	5	lasso	0.11	2.2e-35	-0.061792	0.951	0	0.999	0	0.001	0	ENSG00000135213	0.987514	1
PEC.BRAIN.RNASEQ.RSID	/stornext/Bioinf/data/lab_bahlo/users/gerring.z/twas/weights//PEC.BRAIN.RNASEQ.RSID/ENSG00000196218.wgt.RDat	RYR1	19	38924339	39078204	0.39604	rs10405300	3.60	rs187085759	2.18e-01	-16.99	0.07500	1980	37	enet	0.23	7.7e-77	0.06136	0.95107	0	0.996	0	0.004	0	ENSG00000196218	0.987516	1
PEC.BRAIN.RNASEQ.RSID	/stornext/Bioinf/data/lab_bahlo/users/gerring.z/twas/weights//PEC.BRAIN.RNASEQ.RSID/ENSG00000143674.wgt.RDat	MLK4	1	233463514	233520894	0.17292	rs10910666	-3.45	rs7541758	1.26e-01	12.99	0.1360	1962	54	enet	0.16	1.7e-52	-0.060605	0.952	0	0.997	0	0.003	0	ENSG00000143674	0.98761	1
PEC.BRAIN.RNASEQ.RSID	/stornext/Bioinf/data/lab_bahlo/users/gerring.z/twas/weights//PEC.BRAIN.RNASEQ.RSID/ENSG00000223502.wgt.RDat	RP11-96B5.3	10	52822339	52828313	0.01808	rs113246564	3.00	rs61857091	9.28e-06	3.83	-0.30883	1293	1293	blup	0.0069	0.0015	0.06038	0.952	0.695	0.303	0.001	0	0	ENSG00000223502	0.98761	1
PEC.BRAIN.RNASEQ.RSID	/stornext/Bioinf/data/lab_bahlo/users/gerring.z/twas/weights//PEC.BRAIN.RNASEQ.RSID/ENSG00000267285.wgt.RDat	RP5-951N9.2	12	1494999	1496153	0.01774	rs3803166	3.27	rs61913101	4.86e-03	-4.86	-0.7480	1707	1707	blup	0.012	4.2e-05	-0.0604	0.952	0.024	0.974	0	0.002	0	ENSG00000267285	0.98761	1
PEC.BRAIN.RNASEQ.RSID	/stornext/Bioinf/data/lab_bahlo/users/gerring.z/twas/weights//PEC.BRAIN.RNASEQ.RSID/ENSG00000214575.wgt.RDat	CPEB1	15	83211951	83317612	0.14123	rs10906985	-3.42	rs11638815	1.01e-01	11.30	-1.10000	671	671	bslmm	0.13	1.1e-40	0.059978	0.952	0	0.997	0	0.003	0.001	ENSG00000214575	0.98761	1
PEC.BRAIN.RNASEQ.RSID	/stornext/Bioinf/data/lab_bahlo/users/gerring.z/twas/weights//PEC.BRAIN.RNASEQ.RSID/ENSG00000188612.wgt.RDat	SUMO2	17	73163408	73179078	0.04422	rs9915171	3.21	rs145539737	-3.57e-04	-4.01	1.31300	1214	20	enet	0.0064	0.0021	-0.060067	0.952	0.771	0.226	0.002	0.001	0	ENSG00000188612	0.98761	1
PEC.BRAIN.RNASEQ.RSID	/stornext/Bioinf/data/lab_bahlo/users/gerring.z/twas/weights//PEC.BRAIN.RNASEQ.RSID/ENSG00000237126.wgt.RDat	AC073254.1	2	233445658	233476681	0.02793	rs12694909	3.15	rs11676437	-4.72e-04	3.56	-0.3020	1608	1608	bslmm	0.0044	0.0088	0.05958	0.952	0.827	0.17	0.002	0	0	ENSG00000237126	0.98761	1
PEC.BRAIN.RNASEQ.RSID	/stornext/Bioinf/data/lab_bahlo/users/gerring.z/twas/weights//PEC.BRAIN.RNASEQ.RSID/ENSG00000159082.wgt.RDat	SYNJ1	21	34001069	34100359	0.04476	rs9984191	-3.35	rs845019	0.0423	7.57	0.232	1486	2	lasso	0.044	6.3e-15	-0.05984	0.952	0	0.996	0	0.003	0	ENSG00000159082	0.98761	1
PEC.BRAIN.RNASEQ.RSID	/stornext/Bioinf/data/lab_bahlo/users/gerring.z/twas/weights//PEC.BRAIN.RNASEQ.RSID/ENSG00000151729.wgt.RDat	SLC25A4	4	186064395	186071536	0.32573	rs4862424	-4.08	rs28469877	5.74e-02	7.68	0.6890	1771	17	enet	0.11	1.2e-36	0.06041	0.952	0	0.996	0	0.003	0.001	ENSG00000151729	0.98761	1
PEC.BRAIN.RNASEQ.RSID	/stornext/Bioinf/data/lab_bahlo/users/gerring.z/twas/weights//PEC.BRAIN.RNASEQ.RSID/ENSG00000255633.wgt.RDat	MTRNR2L9	6	62284008	62284534	0.02414	rs62414719	2.67	rs9351930	6.23e-03	-5.16	-0.29700	2206	2206	blup	0.012	3.1e-05	0.05959	0.952	0.003	0.994	0	0.002	0.001	ENSG00000255633	0.98761	1
PEC.BRAIN.RNASEQ.RSID	/stornext/Bioinf/data/lab_bahlo/users/gerring.z/twas/weights//PEC.BRAIN.RNASEQ.RSID/ENSG00000086730.wgt.RDat	LAT2	7	73613982	73644161	0.01701	rs3135665	3.32	rs75165484	-4.89e-04	-3.90	0.0580	1030	1030	bslmm	-7.1e-06	0.32	0.060734	0.952	0.791	0.207	0.001	0	0	ENSG00000086730	0.98761	1
PEC.BRAIN.RNASEQ.RSID	/stornext/Bioinf/data/lab_bahlo/users/gerring.z/twas/weights//PEC.BRAIN.RNASEQ.RSID/ENSG00000175324.wgt.RDat	LSM1	8	38020853	38034248	0.06512	rs138924287	-3.64	rs55736052	9.60e-02	-11.33	-0.06000	784	1	top1	0.096	5.1e-31	0.06	0.952	0	0.998	0	0.001	0	ENSG00000175324	0.98761	1
PEC.BRAIN.RNASEQ.RSID	/stornext/Bioinf/data/lab_bahlo/users/gerring.z/twas/weights//PEC.BRAIN.RNASEQ.RSID/ENSG00000255101.wgt.RDat	RP11-412B14.1	8	42560726	42577089	0.03827	rs7821448	3.12	rs36109150	9.56e-03	5.56	0.64800	1054	3	enet	0.016	2.5e-06	0.05972	0.952	0.017	0.982	0	0.001	0.001	ENSG00000255101	0.98761	1
PEC.BRAIN.RNASEQ.RSID	/stornext/Bioinf/data/lab_bahlo/users/gerring.z/twas/weights//PEC.BRAIN.RNASEQ.RSID/ENSG00000125753.wgt.RDat	VASP	19	46009837	46030241	0.05252	rs10418623	3.08	rs35850102	1.93e-03	4.39	-0.12400	1495	14	enet	0.0097	0.0002	-0.06004	0.952123	0.565	0.433	0.001	0.001	0	ENSG00000125753	0.98761	1
PEC.BRAIN.RNASEQ.RSID	/stornext/Bioinf/data/lab_bahlo/users/gerring.z/twas/weights//PEC.BRAIN.RNASEQ.RSID/ENSG00000166359.wgt.RDat	WDR88	19	33622996	33666701	0.04093	rs10413622	-3.11	rs71335801	4.56e-03	5.08	0.15300	2131	17	enet	0.017	1e-06	0.05908	0.952889	0.05	0.945	0	0.004	0	ENSG00000166359	0.98761	1
PEC.BRAIN.RNASEQ.RSID	/stornext/Bioinf/data/lab_bahlo/users/gerring.z/twas/weights//PEC.BRAIN.RNASEQ.RSID/ENSG00000212916.wgt.RDat	MAP10	1	232940643	232946092	0.14193	rs10910666	-3.45	rs6684497	4.44e-02	-8.48	-1.9510	1667	51	enet	0.071	4.3e-23	0.059206	0.953	0	0.994	0	0.003	0.003	ENSG00000212916	0.98761	1
PEC.BRAIN.RNASEQ.RSID	/stornext/Bioinf/data/lab_bahlo/users/gerring.z/twas/weights//PEC.BRAIN.RNASEQ.RSID/ENSG00000172717.wgt.RDat	FAM71D	14	67656110	67695267	0.02211	rs112752231	-3.27	rs8011893	2.15e-03	-4.16	0.4120	1676	1676	bslmm	0.0039	0.014	0.059533	0.953	0.419	0.575	0.003	0.004	0	ENSG00000172717	0.98761	1
PEC.BRAIN.RNASEQ.RSID	/stornext/Bioinf/data/lab_bahlo/users/gerring.z/twas/weights//PEC.BRAIN.RNASEQ.RSID/ENSG00000188779.wgt.RDat	SKOR1	15	68112042	68126899	0.03225	rs8026196	-3.24	rs2241421	9.77e-04	-4.42	0.86200	1065	1065	bslmm	0.014	1.3e-05	0.058439	0.953	0.212	0.781	0.001	0.004	0.002	ENSG00000188779	0.98761	1
PEC.BRAIN.RNASEQ.RSID	/stornext/Bioinf/data/lab_bahlo/users/gerring.z/twas/weights//PEC.BRAIN.RNASEQ.RSID/ENSG00000229917.wgt.RDat	AC007014.1	16	11120881	11121620	0.02165	rs12445628	-3.98	rs2055098	1.76e-03	4.18	-0.65700	1955	2	lasso	0.0052	0.005	-0.05923	0.953	0.679	0.314	0.004	0.002	0	ENSG00000229917	0.98761	1
PEC.BRAIN.RNASEQ.RSID	/stornext/Bioinf/data/lab_bahlo/users/gerring.z/twas/weights//PEC.BRAIN.RNASEQ.RSID/ENSG00000260038.wgt.RDat	RP11-407G23.4	16	57281262	57282404	0.02056	rs1075670	3.46	rs60864924	-6.57e-05	-3.87	0.21300	1459	1459	blup	0.0049	0.0063	0.05859	0.953	0.787	0.21	0.003	0.001	0	ENSG00000260038	0.98761	1
PEC.BRAIN.RNASEQ.RSID	/stornext/Bioinf/data/lab_bahlo/users/gerring.z/twas/weights//PEC.BRAIN.RNASEQ.RSID/ENSG00000100321.wgt.RDat	SYNGR1	22	39745930	39781593	0.03599	rs9611186	3.25	rs151314883	1.37e-02	-5.26	-0.076	1256	5	lasso	0.023	1.4e-08	-0.05925	0.953	0.052	0.946	0	0.002	0	ENSG00000100321	0.98761	1
PEC.BRAIN.RNASEQ.RSID	/stornext/Bioinf/data/lab_bahlo/users/gerring.z/twas/weights//PEC.BRAIN.RNASEQ.RSID/ENSG00000100413.wgt.RDat	POLR3H	22	41921808	41940610	0.3964	rs62238684	4.19	rs9611609	3.25e-01	21.14	-0.875	1094	51	enet	0.38	2.8e-138	-0.05891	0.953	0	0.986	0	0.013	0.001	ENSG00000100413	0.98761	1
PEC.BRAIN.RNASEQ.RSID	/stornext/Bioinf/data/lab_bahlo/users/gerring.z/twas/weights//PEC.BRAIN.RNASEQ.RSID/ENSG00000170248.wgt.RDat	PDCD6IP	3	33839844	33911194	0.18726	rs4464390	3.50	rs1141054	1.95e-02	6.12	0.5540	1353	36	enet	0.065	2.9e-21	0.05951	0.953	0	0.994	0	0.006	0.001	ENSG00000170248	0.98761	1
PEC.BRAIN.RNASEQ.RSID	/stornext/Bioinf/data/lab_bahlo/users/gerring.z/twas/weights//PEC.BRAIN.RNASEQ.RSID/ENSG00000114423.wgt.RDat	CBLB	3	105374305	105588396	0.05482	rs1445080	3.45	rs13061160	8.96e-03	-5.05	0.5030	2032	24	enet	0.022	4e-08	0.05882	0.953	0.047	0.95	0	0.002	0.001	ENSG00000114423	0.98761	1
PEC.BRAIN.RNASEQ.RSID	/stornext/Bioinf/data/lab_bahlo/users/gerring.z/twas/weights//PEC.BRAIN.RNASEQ.RSID/ENSG00000250863.wgt.RDat	RP11-663P9.1	4	43982023	43983637	0.01866	rs78921455	4.30	rs76422531	-9.08e-05	-3.83	2.9160	1518	1518	blup	0.0059	0.003	0.05944	0.953	0.784	0.188	0.02	0.005	0.003	ENSG00000250863	0.98761	1
PEC.BRAIN.RNASEQ.RSID	/stornext/Bioinf/data/lab_bahlo/users/gerring.z/twas/weights//PEC.BRAIN.RNASEQ.RSID/ENSG00000247679.wgt.RDat	RP11-1277A3.1	5	177038254	177046755	0.04034	rs11953029	-2.61	rs1963011	2.96e-02	6.49	-0.0590	834	1	top1	0.03	1.8e-10	-0.059	0.953	0	0.999	0	0.001	0	ENSG00000247679	0.98761	1
PEC.BRAIN.RNASEQ.RSID	/stornext/Bioinf/data/lab_bahlo/users/gerring.z/twas/weights//PEC.BRAIN.RNASEQ.RSID/ENSG00000146457.wgt.RDat	WTAP	6	160146617	160177351	0.11529	rs3101823	-3.54	rs7766006	6.57e-02	9.93	0.21100	1596	1596	bslmm	0.087	3.7e-28	-0.05873	0.953	0	0.997	0	0.003	0	ENSG00000146457	0.98761	1
PEC.BRAIN.RNASEQ.RSID	/stornext/Bioinf/data/lab_bahlo/users/gerring.z/twas/weights//PEC.BRAIN.RNASEQ.RSID/ENSG00000127080.wgt.RDat	IPPK	9	95375466	95432547	0.0329	rs138373206	-3.21	rs1040977	1.57e-02	-5.02	0.0590	1582	1	top1	0.016	3e-06	-0.059	0.953	0.216	0.781	0	0.002	0	ENSG00000127080	0.98761	1
PEC.BRAIN.RNASEQ.RSID	/stornext/Bioinf/data/lab_bahlo/users/gerring.z/twas/weights//PEC.BRAIN.RNASEQ.RSID/ENSG00000101204.wgt.RDat	CHRNA4	20	61975420	62009753	0.13588	rs6062900	-4.01	rs4809543	2.77e-02	-7.40	-0.232	2223	2223	bslmm	0.065	2.2e-21	-0.05858	0.95329	0	0.989	0	0.01	0	ENSG00000101204	0.987799	1
PEC.BRAIN.RNASEQ.RSID	/stornext/Bioinf/data/lab_bahlo/users/gerring.z/twas/weights//PEC.BRAIN.RNASEQ.RSID/ENSG00000121410.wgt.RDat	A1BG	19	58856544	58864865	0.07727	rs111855557	-3.29	rs1265960	5.27e-03	-5.64	-0.33300	967	19	enet	0.032	4.3e-11	0.05786	0.953859	0.008	0.989	0	0.002	0	ENSG00000121410	0.987799	1
PEC.BRAIN.RNASEQ.RSID	/stornext/Bioinf/data/lab_bahlo/users/gerring.z/twas/weights//PEC.BRAIN.RNASEQ.RSID/ENSG00000272672.wgt.RDat	RP11-302M6.5	1	90405160	90405706	0.01702	rs189844061	3.51	rs1472887	-4.88e-04	-3.65	1.3240	1034	1034	blup	0.00073	0.16	0.057331	0.954	0.906	0.093	0.002	0	0	ENSG00000272672	0.987799	1
PEC.BRAIN.RNASEQ.RSID	/stornext/Bioinf/data/lab_bahlo/users/gerring.z/twas/weights//PEC.BRAIN.RNASEQ.RSID/ENSG00000228238.wgt.RDat	GS1-304P7.2	1	186547411	186548431	0.06878	rs12353945	3.67	rs10911899	1.58e-02	5.54	-0.8230	1315	1315	bslmm	0.029	2.8e-10	-0.057714	0.954	0.001	0.992	0	0.006	0.001	ENSG00000228238	0.987799	1
PEC.BRAIN.RNASEQ.RSID	/stornext/Bioinf/data/lab_bahlo/users/gerring.z/twas/weights//PEC.BRAIN.RNASEQ.RSID/ENSG00000108179.wgt.RDat	PPIF	10	81107225	81115093	0.11751	rs141934387	2.90	rs12411493	5.00e-02	-8.45	0.20400	1628	5	lasso	0.057	1.1e-18	0.05824	0.954	0	0.998	0	0.001	0	ENSG00000108179	0.987799	1
PEC.BRAIN.RNASEQ.RSID	/stornext/Bioinf/data/lab_bahlo/users/gerring.z/twas/weights//PEC.BRAIN.RNASEQ.RSID/ENSG00000134874.wgt.RDat	DZIP1	13	96230457	96296957	0.1687	rs9524998	-3.53	rs41277668	1.03e-01	11.87	0.016	1576	27	enet	0.11	1.6e-36	-0.0582	0.954	0	0.997	0	0.002	0	ENSG00000134874	0.987799	1
PEC.BRAIN.RNASEQ.RSID	/stornext/Bioinf/data/lab_bahlo/users/gerring.z/twas/weights//PEC.BRAIN.RNASEQ.RSID/ENSG00000173818.wgt.RDat	ENDOV	17	78388965	78411886	0.11439	rs12601247	5.25	rs41299820	2.16e-02	-6.45	-1.51100	1870	1870	bslmm	0.032	3.2e-11	0.057318	0.954	0	0.259	0	0.741	0.001	ENSG00000173818	0.987799	1
PEC.BRAIN.RNASEQ.RSID	/stornext/Bioinf/data/lab_bahlo/users/gerring.z/twas/weights//PEC.BRAIN.RNASEQ.RSID/ENSG00000184551.wgt.RDat	AC132872.1	17	80206943	80209703	0.016	rs4969480	-4.29	rs62078070	2.01e-03	-3.93	-0.07700	1498	3	enet	0.0033	0.02	0.057077	0.954	0.675	0.307	0.012	0.005	0	ENSG00000184551	0.987799	1
PEC.BRAIN.RNASEQ.RSID	/stornext/Bioinf/data/lab_bahlo/users/gerring.z/twas/weights//PEC.BRAIN.RNASEQ.RSID/ENSG00000261738.wgt.RDat	RP11-945C19.1	18	5748818	5876327	0.4488	rs35831965	3.40	rs2322110	2.15e-01	-17.53	-0.351	1405	71	enet	0.37	2e-134	-0.05777	0.954	0	0.998	0	0.002	0	ENSG00000261738	0.987799	1
PEC.BRAIN.RNASEQ.RSID	/stornext/Bioinf/data/lab_bahlo/users/gerring.z/twas/weights//PEC.BRAIN.RNASEQ.RSID/ENSG00000115194.wgt.RDat	SLC30A3	2	27476552	27498685	0.01271	rs116285039	2.67	rs11682913	2.61e-03	4.01	0.9410	796	796	bslmm	0.0038	0.014	0.05789	0.954	0.615	0.384	0	0	0	ENSG00000115194	0.987799	1
PEC.BRAIN.RNASEQ.RSID	/stornext/Bioinf/data/lab_bahlo/users/gerring.z/twas/weights//PEC.BRAIN.RNASEQ.RSID/ENSG00000235994.wgt.RDat	RP3-470B24.5	6	168376604	168380456	0.44867	rs602661	3.17	rs2516611	1.11e-01	12.13	-0.41000	1904	100	enet	0.23	1.4e-76	-0.058	0.954	0	0.997	0	0.003	0	ENSG00000235994	0.987799	1
PEC.BRAIN.RNASEQ.RSID	/stornext/Bioinf/data/lab_bahlo/users/gerring.z/twas/weights//PEC.BRAIN.RNASEQ.RSID/ENSG00000155975.wgt.RDat	VPS37A	8	17104080	17159936	0.27664	rs79892387	3.56	rs10112427	1.26e-01	-13.96	-0.18677	2382	37	enet	0.23	1.3e-75	0.0571	0.954	0	0.996	0	0.004	0	ENSG00000155975	0.987799	1
PEC.BRAIN.RNASEQ.RSID	/stornext/Bioinf/data/lab_bahlo/users/gerring.z/twas/weights//PEC.BRAIN.RNASEQ.RSID/ENSG00000088881.wgt.RDat	EBF4	20	2673524	2740753	0.04998	rs2004688	3.46	rs6082535	-5.17e-04	-3.59	1.203	1653	1653	bslmm	0.01	0.00014	-0.05707	0.95449	0.817	0.18	0.002	0	0	ENSG00000088881	0.988236	1
PEC.BRAIN.RNASEQ.RSID	/stornext/Bioinf/data/lab_bahlo/users/gerring.z/twas/weights//PEC.BRAIN.RNASEQ.RSID/ENSG00000165626.wgt.RDat	BEND7	10	13480484	13570974	0.22371	rs11819274	4.02	rs10906378	4.99e-02	-9.32	-1.54800	1894	56	enet	0.11	4.3e-37	0.05617	0.955	0	0.985	0	0.013	0.002	ENSG00000165626	0.98827	1
PEC.BRAIN.RNASEQ.RSID	/stornext/Bioinf/data/lab_bahlo/users/gerring.z/twas/weights//PEC.BRAIN.RNASEQ.RSID/ENSG00000137497.wgt.RDat	NUMA1	11	71713910	71791739	0.03369	rs7126933	-2.85	rs10898822	2.12e-02	6.06	-0.0530	1748	2	lasso	0.028	7e-10	0.05683	0.955	0.001	0.997	0	0.001	0	ENSG00000137497	0.98827	1
PEC.BRAIN.RNASEQ.RSID	/stornext/Bioinf/data/lab_bahlo/users/gerring.z/twas/weights//PEC.BRAIN.RNASEQ.RSID/ENSG00000111348.wgt.RDat	ARHGDIB	12	15094951	15114662	0.02176	rs7138174	-3.15	rs149487724	-5.08e-04	3.06	-0.3470	1254	1254	bslmm	0.00084	0.15	0.05704	0.955	0.92	0.077	0.003	0	0	ENSG00000111348	0.98827	1
PEC.BRAIN.RNASEQ.RSID	/stornext/Bioinf/data/lab_bahlo/users/gerring.z/twas/weights//PEC.BRAIN.RNASEQ.RSID/ENSG00000104047.wgt.RDat	DTWD1	15	49913177	49937333	0.09678	rs62021713	3.77	rs17483139	3.87e-02	-7.63	0.79000	1461	12	enet	0.049	3e-16	0.056855	0.955	0	0.997	0	0.002	0.001	ENSG00000104047	0.98827	1
PEC.BRAIN.RNASEQ.RSID	/stornext/Bioinf/data/lab_bahlo/users/gerring.z/twas/weights//PEC.BRAIN.RNASEQ.RSID/ENSG00000164114.wgt.RDat	MAP9	4	156263810	156298122	0.08666	rs182134261	-4.71	rs1838481	1.85e-02	-6.37	-0.6610	1710	15	enet	0.038	5.9e-13	0.0567	0.955	0	0.967	0	0.032	0.001	ENSG00000164114	0.98827	1
PEC.BRAIN.RNASEQ.RSID	/stornext/Bioinf/data/lab_bahlo/users/gerring.z/twas/weights//PEC.BRAIN.RNASEQ.RSID/ENSG00000215346.wgt.RDat	AF131215.5	8	10983980	10987745	0.0175	rs145625163	3.29	rs34876360	8.67e-03	4.59	0.05700	1713	1	top1	0.0087	0.00041	0.057	0.955	0.663	0.334	0.002	0.001	0	ENSG00000215346	0.98827	1
PEC.BRAIN.RNASEQ.RSID	/stornext/Bioinf/data/lab_bahlo/users/gerring.z/twas/weights//PEC.BRAIN.RNASEQ.RSID/ENSG00000165046.wgt.RDat	LETM2	8	38243725	38267045	0.03195	rs77755810	2.70	rs3739252	7.17e-04	3.77	-0.26800	967	967	blup	0.013	2.3e-05	0.0569	0.955	0.696	0.302	0.001	0	0	ENSG00000165046	0.98827	1
PEC.BRAIN.RNASEQ.RSID	/stornext/Bioinf/data/lab_bahlo/users/gerring.z/twas/weights//PEC.BRAIN.RNASEQ.RSID/ENSG00000091106.wgt.RDat	NLRC4	2	32449522	32490923	0.02697	rs12474569	-2.93	rs212734	2.48e-02	-6.07	0.0550	1081	1	top1	0.025	5.2e-09	-0.055	0.956	0.001	0.998	0	0.001	0	ENSG00000091106	0.98881	1
PEC.BRAIN.RNASEQ.RSID	/stornext/Bioinf/data/lab_bahlo/users/gerring.z/twas/weights//PEC.BRAIN.RNASEQ.RSID/ENSG00000085760.wgt.RDat	MTIF2	2	55463731	55496483	0.10534	rs7591742	3.13	rs146662317	5.60e-03	5.92	-0.9730	1584	1584	blup	0.03	1.6e-10	-0.05466	0.956	0.001	0.997	0	0.001	0.001	ENSG00000085760	0.98881	1
PEC.BRAIN.RNASEQ.RSID	/stornext/Bioinf/data/lab_bahlo/users/gerring.z/twas/weights//PEC.BRAIN.RNASEQ.RSID/ENSG00000003137.wgt.RDat	CYP26B1	2	72356367	72375167	0.08689	rs62149275	4.62	rs10168145	1.24e-02	5.06	1.9760	819	819	bslmm	0.029	2.3e-10	0.05484	0.956	0.019	0.662	0.009	0.301	0.009	ENSG00000003137	0.98881	1
PEC.BRAIN.RNASEQ.RSID	/stornext/Bioinf/data/lab_bahlo/users/gerring.z/twas/weights//PEC.BRAIN.RNASEQ.RSID/ENSG00000099949.wgt.RDat	LZTR1	22	21333751	21353327	0.35905	rs113571927	3.52	rs62240968	8.29e-02	-10.91	-0.747	922	6	lasso	0.13	1.9e-43	0.05577	0.956	0	0.998	0	0.001	0.001	ENSG00000099949	0.98881	1
PEC.BRAIN.RNASEQ.RSID	/stornext/Bioinf/data/lab_bahlo/users/gerring.z/twas/weights//PEC.BRAIN.RNASEQ.RSID/ENSG00000253352.wgt.RDat	TUG1	22	31366663	31375381	0.02447	rs5997896	4.13	rs7291471	1.14e-02	-4.87	0.055	1419	1	top1	0.011	5.8e-05	-0.055	0.956	0.35	0.613	0.013	0.023	0.001	ENSG00000253352	0.98881	1
PEC.BRAIN.RNASEQ.RSID	/stornext/Bioinf/data/lab_bahlo/users/gerring.z/twas/weights//PEC.BRAIN.RNASEQ.RSID/ENSG00000121577.wgt.RDat	POPDC2	3	119355304	119384171	0.05549	rs111661335	-3.48	rs6438541	1.85e-02	5.80	-0.0550	1396	1	top1	0.019	4.1e-07	-0.055	0.956	0.005	0.988	0	0.006	0	ENSG00000121577	0.98881	1
PEC.BRAIN.RNASEQ.RSID	/stornext/Bioinf/data/lab_bahlo/users/gerring.z/twas/weights//PEC.BRAIN.RNASEQ.RSID/ENSG00000146281.wgt.RDat	PM20D2	6	89855769	89875284	0.04353	rs12528711	-3.26	rs55729171	3.85e-03	4.34	-0.23800	1278	1278	blup	0.012	5.1e-05	0.05497	0.956	0.753	0.246	0.001	0	0	ENSG00000146281	0.98881	1
PEC.BRAIN.RNASEQ.RSID	/stornext/Bioinf/data/lab_bahlo/users/gerring.z/twas/weights//PEC.BRAIN.RNASEQ.RSID/ENSG00000243234.wgt.RDat	CTD-2583A14.1	19	58464526	58465127	0.03621	rs10411946	3.66	rs13345063	1.47e-02	5.04	-0.05500	1402	1	top1	0.015	5.7e-06	-0.055	0.956138	0.201	0.788	0.002	0.008	0	ENSG00000243234	0.988882	1
PEC.BRAIN.RNASEQ.RSID	/stornext/Bioinf/data/lab_bahlo/users/gerring.z/twas/weights//PEC.BRAIN.RNASEQ.RSID/ENSG00000100564.wgt.RDat	PIGH	14	68048672	68067004	0.43455	rs7157704	-3.27	rs8010574	2.21e-01	13.65	-0.3480	1543	8	lasso	0.3	3.7e-104	0.053899	0.957	0	0.994	0	0.006	0	ENSG00000100564	0.989421	1
PEC.BRAIN.RNASEQ.RSID	/stornext/Bioinf/data/lab_bahlo/users/gerring.z/twas/weights//PEC.BRAIN.RNASEQ.RSID/ENSG00000215527.wgt.RDat	AP005482.1	18	12658042	12663470	0.0496	rs12967638	4.06	rs9949293	3.49e-02	6.96	-0.130	1584	4	lasso	0.036	2.5e-12	-0.05398	0.957	0	0.996	0	0.003	0	ENSG00000215527	0.989421	1
PEC.BRAIN.RNASEQ.RSID	/stornext/Bioinf/data/lab_bahlo/users/gerring.z/twas/weights//PEC.BRAIN.RNASEQ.RSID/ENSG00000250439.wgt.RDat	FGD5P1	3	13974553	13978977	0.0708	rs900177	-3.08	rs62234597	2.79e-02	6.26	0.0540	1571	1	top1	0.028	6.1e-10	0.054	0.957	0	0.997	0	0.002	0	ENSG00000250439	0.989421	1
PEC.BRAIN.RNASEQ.RSID	/stornext/Bioinf/data/lab_bahlo/users/gerring.z/twas/weights//PEC.BRAIN.RNASEQ.RSID/ENSG00000168994.wgt.RDat	PXDC1	6	3722848	3752260	0.16712	rs55825264	-3.39	rs761157	9.30e-02	11.65	-0.06100	1611	38	enet	0.13	6.7e-41	-0.0539	0.957	0	0.996	0	0.004	0	ENSG00000168994	0.989421	1
PEC.BRAIN.RNASEQ.RSID	/stornext/Bioinf/data/lab_bahlo/users/gerring.z/twas/weights//PEC.BRAIN.RNASEQ.RSID/ENSG00000164934.wgt.RDat	DCAF13	8	104426942	104455681	0.26302	rs7827695	3.71	rs2948452	1.04e-01	-12.24	0.54100	1981	1981	blup	0.14	5.3e-44	0.05436	0.957	0	0.99	0	0.009	0.001	ENSG00000164934	0.989421	1
PEC.BRAIN.RNASEQ.RSID	/stornext/Bioinf/data/lab_bahlo/users/gerring.z/twas/weights//PEC.BRAIN.RNASEQ.RSID/ENSG00000124097.wgt.RDat	HMGB1P1	20	56063448	56064083	0.03753	rs181190580	3.85	rs62204254	1.62e-02	-5.19	0.053	1689	1	top1	0.016	2e-06	-0.053	0.957732	0.109	0.884	0.001	0.005	0	ENSG00000124097	0.990031	1
PEC.BRAIN.RNASEQ.RSID	/stornext/Bioinf/data/lab_bahlo/users/gerring.z/twas/weights//PEC.BRAIN.RNASEQ.RSID/ENSG00000125869.wgt.RDat	LAMP5	20	9495005	9511171	0.09064	rs117772290	3.14	rs115596526	1.21e-02	5.77	-0.530	1369	33	enet	0.031	8.2e-11	-0.05271	0.957961	0.003	0.994	0	0.002	0.001	ENSG00000125869	0.990031	1
PEC.BRAIN.RNASEQ.RSID	/stornext/Bioinf/data/lab_bahlo/users/gerring.z/twas/weights//PEC.BRAIN.RNASEQ.RSID/ENSG00000230091.wgt.RDat	TMEM254-AS1	10	81806616	81838668	0.38563	rs61860458	-2.96	rs2342607	2.34e-01	17.67	0.34900	2164	48	enet	0.33	1.5e-116	0.05258	0.958	0	0.998	0	0.002	0	ENSG00000230091	0.990031	1
PEC.BRAIN.RNASEQ.RSID	/stornext/Bioinf/data/lab_bahlo/users/gerring.z/twas/weights//PEC.BRAIN.RNASEQ.RSID/ENSG00000102974.wgt.RDat	CTCF	16	67596310	67673086	0.02427	rs113019771	3.10	rs149992277	-7.19e-04	3.38	0.31800	639	639	bslmm	0.0071	0.0012	0.05215	0.958	0.82	0.179	0.001	0	0	ENSG00000102974	0.990031	1
PEC.BRAIN.RNASEQ.RSID	/stornext/Bioinf/data/lab_bahlo/users/gerring.z/twas/weights//PEC.BRAIN.RNASEQ.RSID/ENSG00000085231.wgt.RDat	TAF9	5	68646811	68665840	0.07414	rs12187409	3.60	rs10471775	3.40e-02	-7.57	0.2490	819	819	bslmm	0.041	6.6e-14	-0.05283	0.958	0	0.995	0	0.004	0	ENSG00000085231	0.990031	1
PEC.BRAIN.RNASEQ.RSID	/stornext/Bioinf/data/lab_bahlo/users/gerring.z/twas/weights//PEC.BRAIN.RNASEQ.RSID/ENSG00000241043.wgt.RDat	GVQW1	9	32566787	32568619	0.1685	rs10758100	3.88	rs17218354	9.47e-02	-11.96	-0.0938	1669	5	lasso	0.12	7.2e-38	0.05233	0.958	0	0.946	0	0.053	0	ENSG00000241043	0.990031	1
PEC.BRAIN.RNASEQ.RSID	/stornext/Bioinf/data/lab_bahlo/users/gerring.z/twas/weights//PEC.BRAIN.RNASEQ.RSID/ENSG00000268895.wgt.RDat	A1BG-AS1	19	58859117	58866549	0.35803	rs111855557	-3.29	rs1265955	1.98e-01	-13.46	-0.06900	965	965	bslmm	0.24	6.3e-80	-0.05246	0.958162	0	0.997	0	0.002	0	ENSG00000268895	0.990128	1
PEC.BRAIN.RNASEQ.RSID	/stornext/Bioinf/data/lab_bahlo/users/gerring.z/twas/weights//PEC.BRAIN.RNASEQ.RSID/ENSG00000181649.wgt.RDat	PHLDA2	11	2949503	2950685	0.06067	rs2106229	-3.86	rs3764896	1.90e-02	6.15	0.4880	1514	1514	blup	0.026	1.6e-09	-0.05081	0.959	0	0.997	0	0.003	0	ENSG00000181649	0.990218	1
PEC.BRAIN.RNASEQ.RSID	/stornext/Bioinf/data/lab_bahlo/users/gerring.z/twas/weights//PEC.BRAIN.RNASEQ.RSID/ENSG00000167771.wgt.RDat	RCOR2	11	63678693	63684316	0.01487	rs12365369	-3.47	rs2212017	-2.62e-05	-3.36	0.1520	908	908	blup	0.0033	0.021	-0.05157	0.959	0.907	0.09	0.002	0	0	ENSG00000167771	0.990218	1
PEC.BRAIN.RNASEQ.RSID	/stornext/Bioinf/data/lab_bahlo/users/gerring.z/twas/weights//PEC.BRAIN.RNASEQ.RSID/ENSG00000182774.wgt.RDat	RPS17L	15	83205504	83209315	0.01477	rs10906985	-3.42	rs803688	1.17e-02	-4.72	-0.05100	590	1	top1	0.012	4.9e-05	0.051	0.959	0.528	0.469	0.001	0.001	0	ENSG00000182774	0.990218	1
PEC.BRAIN.RNASEQ.RSID	/stornext/Bioinf/data/lab_bahlo/users/gerring.z/twas/weights//PEC.BRAIN.RNASEQ.RSID/ENSG00000206432.wgt.RDat	TMEM200C	18	5882071	5895954	0.101	rs35831965	3.40	rs7507110	1.07e-02	-5.49	-0.455	1214	1214	bslmm	0.049	2.9e-16	0.05199	0.959	0.012	0.954	0	0.002	0.032	ENSG00000206432	0.990218	1
PEC.BRAIN.RNASEQ.RSID	/stornext/Bioinf/data/lab_bahlo/users/gerring.z/twas/weights//PEC.BRAIN.RNASEQ.RSID/ENSG00000138031.wgt.RDat	ADCY3	2	25042038	25142708	0.20209	rs6761076	3.31	rs10182458	1.38e-01	-13.64	0.2600	1436	37	enet	0.21	5.8e-71	0.05189	0.959	0	0.996	0	0.004	0	ENSG00000138031	0.990218	1
PEC.BRAIN.RNASEQ.RSID	/stornext/Bioinf/data/lab_bahlo/users/gerring.z/twas/weights//PEC.BRAIN.RNASEQ.RSID/ENSG00000127824.wgt.RDat	TUBA4A	2	220114433	220142892	0.03261	rs6730783	-3.33	rs3755047	8.66e-03	-5.28	-0.0520	909	1	top1	0.0087	0.00042	0.052	0.959	0.071	0.926	0	0.002	0	ENSG00000127824	0.990218	1
PEC.BRAIN.RNASEQ.RSID	/stornext/Bioinf/data/lab_bahlo/users/gerring.z/twas/weights//PEC.BRAIN.RNASEQ.RSID/ENSG00000144596.wgt.RDat	GRIP2	3	14530619	14583588	0.04553	rs182024885	-3.19	rs9843227	1.50e-03	4.56	0.2430	1554	1554	bslmm	0.011	8e-05	0.05166	0.959	0.503	0.494	0.001	0.001	0	ENSG00000144596	0.990218	1
PEC.BRAIN.RNASEQ.RSID	/stornext/Bioinf/data/lab_bahlo/users/gerring.z/twas/weights//PEC.BRAIN.RNASEQ.RSID/ENSG00000272142.wgt.RDat	RP11-428J1.5	6	5030206	5043683	0.04686	rs73363091	-3.60	rs6912320	1.27e-02	4.70	-0.92800	1686	1686	bslmm	0.014	1.2e-05	0.05154	0.959	0.19	0.804	0.001	0.004	0.001	ENSG00000272142	0.990218	1
PEC.BRAIN.RNASEQ.RSID	/stornext/Bioinf/data/lab_bahlo/users/gerring.z/twas/weights//PEC.BRAIN.RNASEQ.RSID/ENSG00000105849.wgt.RDat	TWISTNB	7	19735085	19748710	0.12519	rs144235542	3.43	rs12532153	4.45e-02	-8.39	-0.2180	2126	2126	bslmm	0.057	8.1e-19	0.051442	0.959	0	0.996	0	0.004	0	ENSG00000105849	0.990218	1
PEC.BRAIN.RNASEQ.RSID	/stornext/Bioinf/data/lab_bahlo/users/gerring.z/twas/weights//PEC.BRAIN.RNASEQ.RSID/ENSG00000104738.wgt.RDat	MCM4	8	48872745	48890720	0.46572	rs6992483	-3.95	rs62539154	1.78e-01	-15.40	0.28300	639	8	lasso	0.32	1.5e-112	0.0508	0.959	0	0.988	0	0.011	0	ENSG00000104738	0.990218	1
PEC.BRAIN.RNASEQ.RSID	/stornext/Bioinf/data/lab_bahlo/users/gerring.z/twas/weights//PEC.BRAIN.RNASEQ.RSID/ENSG00000099810.wgt.RDat	MTAP	9	21802542	21931646	0.0972	rs72656732	4.05	rs10119971	6.67e-02	10.24	0.3360	1336	24	enet	0.1	2e-32	0.05079	0.959	0	0.994	0	0.006	0.001	ENSG00000099810	0.990218	1
PEC.BRAIN.RNASEQ.RSID	/stornext/Bioinf/data/lab_bahlo/users/gerring.z/twas/weights//PEC.BRAIN.RNASEQ.RSID/ENSG00000165655.wgt.RDat	ZNF503	10	77157588	77161664	0.04822	rs75055159	-2.65	rs7896847	1.92e-03	-4.22	0.00919	908	908	blup	0.019	2.6e-07	-0.04981	0.96	0.506	0.493	0	0	0	ENSG00000165655	0.990404	1
PEC.BRAIN.RNASEQ.RSID	/stornext/Bioinf/data/lab_bahlo/users/gerring.z/twas/weights//PEC.BRAIN.RNASEQ.RSID/ENSG00000151348.wgt.RDat	EXT2	11	44117099	44266979	0.28896	rs7940902	-3.12	rs7117287	2.71e-01	-19.07	1.2620	1752	12	lasso	0.29	1.2e-99	-0.04958	0.96	0	0.995	0	0.004	0.001	ENSG00000151348	0.990404	1
PEC.BRAIN.RNASEQ.RSID	/stornext/Bioinf/data/lab_bahlo/users/gerring.z/twas/weights//PEC.BRAIN.RNASEQ.RSID/ENSG00000180730.wgt.RDat	SHISA2	13	26618735	26625169	0.0638	rs1930220	3.67	rs1109206	8.73e-03	-5.11	1.303	1779	16	enet	0.024	9.3e-09	-0.049954	0.96	0.024	0.966	0	0.008	0.001	ENSG00000180730	0.990404	1
PEC.BRAIN.RNASEQ.RSID	/stornext/Bioinf/data/lab_bahlo/users/gerring.z/twas/weights//PEC.BRAIN.RNASEQ.RSID/ENSG00000083454.wgt.RDat	P2RX5	17	3575493	3599698	0.31695	rs7359554	3.03	rs160581	5.47e-02	8.75	0.25700	1761	59	enet	0.13	1.9e-41	0.050006	0.96	0	0.998	0	0.002	0	ENSG00000083454	0.990404	1
PEC.BRAIN.RNASEQ.RSID	/stornext/Bioinf/data/lab_bahlo/users/gerring.z/twas/weights//PEC.BRAIN.RNASEQ.RSID/ENSG00000213699.wgt.RDat	SLC35F6	2	26987152	27004099	0.03297	rs139463615	-3.85	rs4665900	3.22e-02	-6.61	0.0500	947	1	top1	0.032	3.1e-11	-0.05	0.96	0	0.997	0	0.002	0	ENSG00000213699	0.990404	1
PEC.BRAIN.RNASEQ.RSID	/stornext/Bioinf/data/lab_bahlo/users/gerring.z/twas/weights//PEC.BRAIN.RNASEQ.RSID/ENSG00000184900.wgt.RDat	SUMO3	21	46225532	46238694	0.07061	rs2150438	3.08	rs6518205	0.00719	-4.78	1.441	1738	1738	bslmm	0.019	3e-07	-0.05026	0.96	0.198	0.799	0	0.002	0.001	ENSG00000184900	0.990404	1
PEC.BRAIN.RNASEQ.RSID	/stornext/Bioinf/data/lab_bahlo/users/gerring.z/twas/weights//PEC.BRAIN.RNASEQ.RSID/ENSG00000237476.wgt.RDat	XXbac-B135H6.15	22	21311380	21318967	0.06853	rs113571927	3.52	rs178250	2.16e-02	-5.70	-0.893	944	2	lasso	0.023	1.7e-08	0.05018	0.96	0.004	0.994	0	0.001	0.001	ENSG00000237476	0.990404	1
PEC.BRAIN.RNASEQ.RSID	/stornext/Bioinf/data/lab_bahlo/users/gerring.z/twas/weights//PEC.BRAIN.RNASEQ.RSID/ENSG00000268171.wgt.RDat	AC068620.1	4	57276682	57277131	0.0619	rs4276341	-4.73	rs13102298	4.33e-02	-8.12	-0.0500	1795	1	lasso	0.045	3.9e-15	0.05	0.96	0	0.69	0	0.309	0	ENSG00000268171	0.990404	1
PEC.BRAIN.RNASEQ.RSID	/stornext/Bioinf/data/lab_bahlo/users/gerring.z/twas/weights//PEC.BRAIN.RNASEQ.RSID/ENSG00000183323.wgt.RDat	CCDC125	5	68576002	68628636	0.44553	rs12187409	3.60	rs6865481	2.66e-01	-18.81	-0.0390	870	58	enet	0.33	4e-117	0.05037	0.96	0	0.995	0	0.004	0	ENSG00000183323	0.990404	1
PEC.BRAIN.RNASEQ.RSID	/stornext/Bioinf/data/lab_bahlo/users/gerring.z/twas/weights//PEC.BRAIN.RNASEQ.RSID/ENSG00000251396.wgt.RDat	RP11-163N6.2	8	61297147	61429354	0.13903	rs2681563	-2.69	rs1893279	1.16e-01	12.83	1.12800	1536	1536	bslmm	0.13	3e-41	-0.0504	0.96	0	0.998	0	0.002	0.001	ENSG00000251396	0.990404	1
PEC.BRAIN.RNASEQ.RSID	/stornext/Bioinf/data/lab_bahlo/users/gerring.z/twas/weights//PEC.BRAIN.RNASEQ.RSID/ENSG00000235326.wgt.RDat	RP11-509J21.3	9	3674546	3691814	0.1137	rs10738947	-4.02	rs144020831	1.97e-02	-5.67	0.6132	1245	24	enet	0.043	1.3e-14	-0.05041	0.96	0.002	0.992	0	0.005	0.001	ENSG00000235326	0.990404	1
PEC.BRAIN.RNASEQ.RSID	/stornext/Bioinf/data/lab_bahlo/users/gerring.z/twas/weights//PEC.BRAIN.RNASEQ.RSID/ENSG00000261534.wgt.RDat	RP11-244O19.1	9	124577953	124581731	0.0509	rs34168909	3.12	rs62643561	4.45e-03	4.41	0.2240	1361	24	enet	0.024	1e-08	-0.04984	0.96	0.499	0.5	0.001	0.001	0	ENSG00000261534	0.990404	1
PEC.BRAIN.RNASEQ.RSID	/stornext/Bioinf/data/lab_bahlo/users/gerring.z/twas/weights//PEC.BRAIN.RNASEQ.RSID/ENSG00000220008.wgt.RDat	LINGO3	19	2289774	2308156	0.02411	rs749109	-3.29	rs8113401	1.50e-02	4.72	0.04900	1607	1	top1	0.015	4.9e-06	0.049	0.960919	0.526	0.472	0.001	0.001	0	ENSG00000220008	0.990801	1
PEC.BRAIN.RNASEQ.RSID	/stornext/Bioinf/data/lab_bahlo/users/gerring.z/twas/weights//PEC.BRAIN.RNASEQ.RSID/ENSG00000035664.wgt.RDat	DAPK2	15	64199235	64364232	0.1763	rs9972554	3.34	rs332280	1.01e-01	12.14	0.51700	1531	23	enet	0.12	2.6e-40	0.048329	0.961	0	0.996	0	0.004	0.001	ENSG00000035664	0.990801	1
PEC.BRAIN.RNASEQ.RSID	/stornext/Bioinf/data/lab_bahlo/users/gerring.z/twas/weights//PEC.BRAIN.RNASEQ.RSID/ENSG00000099377.wgt.RDat	HSD3B7	16	30996519	31000473	0.10924	rs149578676	-2.94	rs13708	6.94e-02	10.46	-0.15265	516	3	lasso	0.089	8.7e-29	0.04937	0.961	0	0.999	0	0.001	0	ENSG00000099377	0.990801	1
PEC.BRAIN.RNASEQ.RSID	/stornext/Bioinf/data/lab_bahlo/users/gerring.z/twas/weights//PEC.BRAIN.RNASEQ.RSID/ENSG00000273064.wgt.RDat	RP11-474G23.3	2	68480002	68480980	0.04153	rs4854483	4.01	rs13030605	1.63e-04	3.50	-0.0660	1618	1618	bslmm	0.0053	0.0048	0.04838	0.961	0.878	0.117	0.004	0.001	0	ENSG00000273064	0.990801	1
PEC.BRAIN.RNASEQ.RSID	/stornext/Bioinf/data/lab_bahlo/users/gerring.z/twas/weights//PEC.BRAIN.RNASEQ.RSID/ENSG00000088205.wgt.RDat	DDX18	2	118572226	118589955	0.29305	rs72953803	-3.22	rs204832	5.27e-02	9.59	-0.5800	1565	14	lasso	0.14	8.1e-45	0.04905	0.961	0	0.996	0	0.003	0.001	ENSG00000088205	0.990801	1
PEC.BRAIN.RNASEQ.RSID	/stornext/Bioinf/data/lab_bahlo/users/gerring.z/twas/weights//PEC.BRAIN.RNASEQ.RSID/ENSG00000248890.wgt.RDat	HHIP-AS1	4	145564074	145582509	0.03074	rs115400800	2.71	rs2719338	7.46e-03	-4.57	0.6190	901	901	bslmm	0.018	4.9e-07	0.04837	0.961	0.271	0.728	0	0.001	0	ENSG00000248890	0.990801	1
PEC.BRAIN.RNASEQ.RSID	/stornext/Bioinf/data/lab_bahlo/users/gerring.z/twas/weights//PEC.BRAIN.RNASEQ.RSID/ENSG00000152942.wgt.RDat	RAD17	5	68665120	68710628	0.08761	rs12187409	3.60	rs28706000	2.88e-03	4.62	0.4540	791	791	bslmm	0.012	2.9e-05	-0.04846	0.961	0.479	0.517	0.002	0.002	0	ENSG00000152942	0.990801	1
PEC.BRAIN.RNASEQ.RSID	/stornext/Bioinf/data/lab_bahlo/users/gerring.z/twas/weights//PEC.BRAIN.RNASEQ.RSID/ENSG00000004864.wgt.RDat	SLC25A13	7	95749532	95951459	0.0324	rs7796384	-3.90	rs7793820	-6.13e-04	3.30	-0.4890	1448	1448	blup	0.0043	0.0096	0.048675	0.961	0.886	0.098	0.012	0.001	0.001	ENSG00000004864	0.990801	1
PEC.BRAIN.RNASEQ.RSID	/stornext/Bioinf/data/lab_bahlo/users/gerring.z/twas/weights//PEC.BRAIN.RNASEQ.RSID/ENSG00000180694.wgt.RDat	TMEM64	8	91634223	91803860	0.01601	rs1554927	3.27	rs10956766	-5.64e-04	3.53	0.17900	1375	1375	blup	0.002	0.055	0.04933	0.961	0.739	0.258	0.002	0.001	0	ENSG00000180694	0.990801	1
PEC.BRAIN.RNASEQ.RSID	/stornext/Bioinf/data/lab_bahlo/users/gerring.z/twas/weights//PEC.BRAIN.RNASEQ.RSID/ENSG00000186326.wgt.RDat	RGS9BP	19	33166313	33169206	0.10114	rs6510243	3.86	rs259253	4.44e-02	-8.58	-0.80200	1850	26	enet	0.057	1.1e-18	-0.0485	0.961314	0	0.99	0	0.009	0.001	ENSG00000186326	0.991054	1
PEC.BRAIN.RNASEQ.RSID	/stornext/Bioinf/data/lab_bahlo/users/gerring.z/twas/weights//PEC.BRAIN.RNASEQ.RSID/ENSG00000268658.wgt.RDat	LINC00664	19	21666176	21686040	0.40421	rs3935083	-3.02	rs7254059	3.29e-01	-20.88	-0.14200	2132	75	enet	0.4	2.2e-149	0.04802	0.961704	0	0.998	0	0.002	0	ENSG00000268658	0.991338	1
PEC.BRAIN.RNASEQ.RSID	/stornext/Bioinf/data/lab_bahlo/users/gerring.z/twas/weights//PEC.BRAIN.RNASEQ.RSID/ENSG00000157895.wgt.RDat	C12orf43	12	121440225	121454305	0.32549	rs10849758	5.38	rs2257813	1.61e-01	-14.72	-0.1230	1889	46	enet	0.21	3.3e-71	-0.04816	0.962	0	0.071	0	0.929	0	ENSG00000157895	0.991338	1
PEC.BRAIN.RNASEQ.RSID	/stornext/Bioinf/data/lab_bahlo/users/gerring.z/twas/weights//PEC.BRAIN.RNASEQ.RSID/ENSG00000182397.wgt.RDat	DNM1P46	15	100330361	100347132	0.3315	rs4965574	-2.69	rs12591698	2.41e-01	-17.96	-0.08527	2007	34	enet	0.31	6.3e-108	-0.047899	0.962	0	0.998	0	0.002	0	ENSG00000182397	0.991338	1
PEC.BRAIN.RNASEQ.RSID	/stornext/Bioinf/data/lab_bahlo/users/gerring.z/twas/weights//PEC.BRAIN.RNASEQ.RSID/ENSG00000075429.wgt.RDat	CACNG5	17	64831235	64881603	0.03088	rs9303514	-4.94	rs9900793	2.19e-03	3.88	-1.06100	1495	24	enet	0.0071	0.0013	0.047042	0.962	0.674	0.23	0.07	0.024	0.002	ENSG00000075429	0.991338	1
PEC.BRAIN.RNASEQ.RSID	/stornext/Bioinf/data/lab_bahlo/users/gerring.z/twas/weights//PEC.BRAIN.RNASEQ.RSID/ENSG00000230385.wgt.RDat	AC012507.4	2	231773567	231774817	0.02498	rs77970044	-2.86	rs77381105	1.25e-02	-4.84	-0.0480	1551	1	top1	0.012	2.8e-05	0.048	0.962	0.397	0.601	0.001	0.001	0	ENSG00000230385	0.991338	1
PEC.BRAIN.RNASEQ.RSID	/stornext/Bioinf/data/lab_bahlo/users/gerring.z/twas/weights//PEC.BRAIN.RNASEQ.RSID/ENSG00000232486.wgt.RDat	RP11-18B3.2	9	108520445	108523036	0.0353	rs67092499	2.83	rs138853827	-3.08e-04	3.65	0.5842	1214	1214	blup	0.0033	0.021	0.04724	0.962	0.831	0.167	0.001	0	0	ENSG00000232486	0.991338	1
PEC.BRAIN.RNASEQ.RSID	/stornext/Bioinf/data/lab_bahlo/users/gerring.z/twas/weights//PEC.BRAIN.RNASEQ.RSID/ENSG00000100897.wgt.RDat	DCAF11	14	24583404	24594451	0.04306	rs144405240	3.68	rs2277480	1.48e-02	4.94	0.0470	1367	1	top1	0.015	5.3e-06	0.047	0.963	0.291	0.704	0.001	0.003	0	ENSG00000100897	0.991452	1
PEC.BRAIN.RNASEQ.RSID	/stornext/Bioinf/data/lab_bahlo/users/gerring.z/twas/weights//PEC.BRAIN.RNASEQ.RSID/ENSG00000009830.wgt.RDat	POMT2	14	77741299	77787227	0.21363	rs61134365	3.31	rs2363638	4.64e-02	8.55	0.0500	1809	1809	bslmm	0.079	1.5e-25	0.046017	0.963	0	0.997	0	0.002	0	ENSG00000009830	0.991452	1
PEC.BRAIN.RNASEQ.RSID	/stornext/Bioinf/data/lab_bahlo/users/gerring.z/twas/weights//PEC.BRAIN.RNASEQ.RSID/ENSG00000185596.wgt.RDat	WASH3P	15	102501356	102516768	0.10642	rs55681290	3.82	rs60850807	5.61e-02	8.63	0.35700	585	585	bslmm	0.068	4.3e-22	0.046491	0.963	0	0.998	0	0.002	0	ENSG00000185596	0.991452	1
PEC.BRAIN.RNASEQ.RSID	/stornext/Bioinf/data/lab_bahlo/users/gerring.z/twas/weights//PEC.BRAIN.RNASEQ.RSID/ENSG00000267364.wgt.RDat	RP11-47L3.1	17	33640521	33651919	0.03241	rs11655794	-2.90	rs1849741	9.11e-03	4.91	0.04700	1272	1	top1	0.0091	0.0003	0.047	0.963	0.322	0.676	0	0.001	0	ENSG00000267364	0.991452	1
PEC.BRAIN.RNASEQ.RSID	/stornext/Bioinf/data/lab_bahlo/users/gerring.z/twas/weights//PEC.BRAIN.RNASEQ.RSID/ENSG00000082898.wgt.RDat	XPO1	2	61704984	61765761	0.03413	rs148216593	-4.25	rs6742276	2.84e-02	-6.60	-0.0460	1220	1	top1	0.028	4.3e-10	0.046	0.963	0	0.994	0	0.006	0	ENSG00000082898	0.991452	1
PEC.BRAIN.RNASEQ.RSID	/stornext/Bioinf/data/lab_bahlo/users/gerring.z/twas/weights//PEC.BRAIN.RNASEQ.RSID/ENSG00000163219.wgt.RDat	ARHGAP25	2	68906733	69053965	0.58731	rs140214677	4.21	rs13426364	3.17e-01	-20.50	-0.5540	1612	61	enet	0.39	3.6e-145	0.04645	0.963	0	0.992	0	0.007	0.001	ENSG00000163219	0.991452	1
PEC.BRAIN.RNASEQ.RSID	/stornext/Bioinf/data/lab_bahlo/users/gerring.z/twas/weights//PEC.BRAIN.RNASEQ.RSID/ENSG00000154645.wgt.RDat	CHODL	21	19273580	19639690	0.05998	rs182239865	-3.23	rs9653741	0.0212	-5.7	-0.35	2184	2184	bslmm	0.028	4.1e-10	0.0468	0.963	0.008	0.988	0	0.004	0	ENSG00000154645	0.991452	1
PEC.BRAIN.RNASEQ.RSID	/stornext/Bioinf/data/lab_bahlo/users/gerring.z/twas/weights//PEC.BRAIN.RNASEQ.RSID/ENSG00000226496.wgt.RDat	LINC00323	21	42513427	42520060	0.2635	rs376477918	-3.43	rs9980363	0.171	-16.02	0.02	1599	34	enet	0.2	4.7e-65	-0.04684	0.963	0	0.997	0	0.003	0	ENSG00000226496	0.991452	1
PEC.BRAIN.RNASEQ.RSID	/stornext/Bioinf/data/lab_bahlo/users/gerring.z/twas/weights//PEC.BRAIN.RNASEQ.RSID/ENSG00000100280.wgt.RDat	AP1B1	22	29723669	29819168	0.05461	rs131256	4.29	rs5763144	2.74e-02	-6.67	0.743	1422	11	enet	0.03	1.5e-10	-0.0461	0.963	0	0.983	0	0.017	0.001	ENSG00000100280	0.991452	1
PEC.BRAIN.RNASEQ.RSID	/stornext/Bioinf/data/lab_bahlo/users/gerring.z/twas/weights//PEC.BRAIN.RNASEQ.RSID/ENSG00000163491.wgt.RDat	NEK10	3	27151576	27410951	0.0619	rs114750745	-3.37	rs6804440	3.36e-02	-7.26	0.0460	2341	1	top1	0.034	1.1e-11	-0.046	0.963	0	0.997	0	0.003	0	ENSG00000163491	0.991452	1
PEC.BRAIN.RNASEQ.RSID	/stornext/Bioinf/data/lab_bahlo/users/gerring.z/twas/weights//PEC.BRAIN.RNASEQ.RSID/ENSG00000186001.wgt.RDat	LRCH3	3	197518097	197615307	0.05897	rs10212302	2.65	rs78937171	3.85e-02	-7.51	-0.0470	1205	1	top1	0.038	3.8e-13	0.047	0.963	0	0.998	0	0.001	0	ENSG00000186001	0.991452	1
PEC.BRAIN.RNASEQ.RSID	/stornext/Bioinf/data/lab_bahlo/users/gerring.z/twas/weights//PEC.BRAIN.RNASEQ.RSID/ENSG00000175895.wgt.RDat	PLEKHF2	8	96146032	96168912	0.08761	rs80014156	3.19	rs879998	3.64e-02	-7.07	0.05000	1797	13	enet	0.049	3.4e-16	0.04685	0.963	0	0.997	0	0.002	0	ENSG00000175895	0.991452	1
PEC.BRAIN.RNASEQ.RSID	/stornext/Bioinf/data/lab_bahlo/users/gerring.z/twas/weights//PEC.BRAIN.RNASEQ.RSID/ENSG00000107186.wgt.RDat	MPDZ	9	13105703	13279589	0.1559	rs12555754	-3.86	rs1360058	5.14e-02	-8.47	-0.4330	1594	11	enet	0.072	1.5e-23	0.04643	0.963	0	0.996	0	0.004	0	ENSG00000107186	0.991452	1
PEC.BRAIN.RNASEQ.RSID	/stornext/Bioinf/data/lab_bahlo/users/gerring.z/twas/weights//PEC.BRAIN.RNASEQ.RSID/ENSG00000162613.wgt.RDat	FUBP1	1	78409740	78444794	0.01836	rs116185426	2.93	rs4316319	9.24e-05	3.33	0.7530	1268	3	lasso	0.0016	0.081	0.044916	0.964	0.892	0.106	0.001	0	0	ENSG00000162613	0.991848	1
PEC.BRAIN.RNASEQ.RSID	/stornext/Bioinf/data/lab_bahlo/users/gerring.z/twas/weights//PEC.BRAIN.RNASEQ.RSID/ENSG00000066027.wgt.RDat	PPP2R5A	1	212458879	212535200	0.07224	rs75327513	-3.52	rs34740542	3.28e-02	7.25	0.6730	2008	5	lasso	0.053	1.2e-17	-0.045559	0.964	0	0.995	0	0.004	0.001	ENSG00000066027	0.991848	1
PEC.BRAIN.RNASEQ.RSID	/stornext/Bioinf/data/lab_bahlo/users/gerring.z/twas/weights//PEC.BRAIN.RNASEQ.RSID/ENSG00000180008.wgt.RDat	SOCS4	14	55493948	55516206	0.06688	rs146779632	3.26	rs28489980	2.33e-02	-6.42	0.5200	1437	9	lasso	0.028	5.8e-10	-0.044967	0.964	0	0.998	0	0.001	0.001	ENSG00000180008	0.991848	1
PEC.BRAIN.RNASEQ.RSID	/stornext/Bioinf/data/lab_bahlo/users/gerring.z/twas/weights//PEC.BRAIN.RNASEQ.RSID/ENSG00000166192.wgt.RDat	SENP8	15	72406599	72433311	0.04068	rs181636950	2.92	rs114116500	2.42e-03	-4.16	0.71520	877	877	bslmm	0.0087	0.00041	0.045572	0.964	0.294	0.704	0	0.001	0.001	ENSG00000166192	0.991848	1
PEC.BRAIN.RNASEQ.RSID	/stornext/Bioinf/data/lab_bahlo/users/gerring.z/twas/weights//PEC.BRAIN.RNASEQ.RSID/ENSG00000161920.wgt.RDat	MED11	17	4634723	4636905	0.0326	rs12946158	3.13	rs1078801	2.80e-02	-6.78	0.04500	1424	1	top1	0.028	5.7e-10	-0.045	0.964	0	0.997	0	0.003	0	ENSG00000161920	0.991848	1
PEC.BRAIN.RNASEQ.RSID	/stornext/Bioinf/data/lab_bahlo/users/gerring.z/twas/weights//PEC.BRAIN.RNASEQ.RSID/ENSG00000138385.wgt.RDat	SSB	2	170648443	170668574	0.02588	rs830969	-4.66	rs16823091	1.26e-02	-5.20	0.5050	1991	2	lasso	0.018	6.1e-07	-0.04452	0.964	0.031	0.941	0.001	0.026	0.001	ENSG00000138385	0.991848	1
PEC.BRAIN.RNASEQ.RSID	/stornext/Bioinf/data/lab_bahlo/users/gerring.z/twas/weights//PEC.BRAIN.RNASEQ.RSID/ENSG00000124275.wgt.RDat	MTRR	5	7851299	7906138	0.42772	rs13171142	-3.36	rs10064565	2.05e-01	14.60	0.4460	1835	30	enet	0.31	1.6e-109	0.04565	0.964	0	0.997	0	0.003	0	ENSG00000124275	0.991848	1
PEC.BRAIN.RNASEQ.RSID	/stornext/Bioinf/data/lab_bahlo/users/gerring.z/twas/weights//PEC.BRAIN.RNASEQ.RSID/ENSG00000124507.wgt.RDat	PACSIN1	6	34433916	34503006	0.04103	rs2797963	4.21	rs77587944	7.80e-03	4.49	0.87800	1629	1629	bslmm	0.015	4.4e-06	0.04512	0.964	0.317	0.651	0.01	0.02	0.001	ENSG00000124507	0.991848	1
PEC.BRAIN.RNASEQ.RSID	/stornext/Bioinf/data/lab_bahlo/users/gerring.z/twas/weights//PEC.BRAIN.RNASEQ.RSID/ENSG00000235381.wgt.RDat	RP11-477D19.2	6	155574273	155577858	0.15819	rs12196629	3.58	rs1331212	9.01e-02	11.57	0.25200	1532	40	enet	0.13	3.1e-43	0.0452	0.964	0	0.997	0	0.002	0.001	ENSG00000235381	0.991848	1
PEC.BRAIN.RNASEQ.RSID	/stornext/Bioinf/data/lab_bahlo/users/gerring.z/twas/weights//PEC.BRAIN.RNASEQ.RSID/ENSG00000197360.wgt.RDat	ZNF98	19	22573821	22715287	0.44171	rs115379800	-3.41	rs11669270	1.57e-01	-15.33	-0.51600	2493	82	enet	0.31	1.2e-106	0.0439	0.964988	0	0.997	0	0.002	0.001	ENSG00000197360	0.992313	1
PEC.BRAIN.RNASEQ.RSID	/stornext/Bioinf/data/lab_bahlo/users/gerring.z/twas/weights//PEC.BRAIN.RNASEQ.RSID/ENSG00000026025.wgt.RDat	VIM	10	17270258	17279592	0.13299	rs7095949	3.75	rs1687700	5.93e-02	9.46	0.12100	2095	17	enet	0.081	2.1e-26	0.04418	0.965	0	0.996	0	0.003	0	ENSG00000026025	0.992313	1
PEC.BRAIN.RNASEQ.RSID	/stornext/Bioinf/data/lab_bahlo/users/gerring.z/twas/weights//PEC.BRAIN.RNASEQ.RSID/ENSG00000087502.wgt.RDat	ERGIC2	12	29490285	29534122	0.06347	rs188284093	3.37	rs73278768	2.58e-02	6.96	0.6130	1966	11	enet	0.029	3.4e-10	0.04407	0.965	0	0.998	0	0.002	0.001	ENSG00000087502	0.992313	1
PEC.BRAIN.RNASEQ.RSID	/stornext/Bioinf/data/lab_bahlo/users/gerring.z/twas/weights//PEC.BRAIN.RNASEQ.RSID/ENSG00000219200.wgt.RDat	RNASEK	17	6915736	6917851	0.1167	rs556932912	-3.75	rs62062859	5.78e-02	-9.15	-0.01200	1361	3	lasso	0.076	1.3e-24	-0.044024	0.965	0	0.997	0	0.003	0	ENSG00000219200	0.992313	1
PEC.BRAIN.RNASEQ.RSID	/stornext/Bioinf/data/lab_bahlo/users/gerring.z/twas/weights//PEC.BRAIN.RNASEQ.RSID/ENSG00000125630.wgt.RDat	POLR1B	2	113299492	113334635	0.20864	rs76303995	-3.69	rs11123141	1.35e-01	13.57	-1.7350	1009	1009	bslmm	0.19	3.2e-62	-0.04334	0.965	0	0.991	0	0.007	0.002	ENSG00000125630	0.992313	1
PEC.BRAIN.RNASEQ.RSID	/stornext/Bioinf/data/lab_bahlo/users/gerring.z/twas/weights//PEC.BRAIN.RNASEQ.RSID/ENSG00000144589.wgt.RDat	STK11IP	2	220462582	220481173	0.02702	rs11899731	4.15	rs9973867	8.23e-03	-3.99	0.0440	1342	1	top1	0.0082	0.00056	-0.044	0.965	0.901	0.058	0.038	0.002	0.001	ENSG00000144589	0.992313	1
PEC.BRAIN.RNASEQ.RSID	/stornext/Bioinf/data/lab_bahlo/users/gerring.z/twas/weights//PEC.BRAIN.RNASEQ.RSID/ENSG00000272414.wgt.RDat	FAM47E	4	77172874	77232282	0.09446	rs11938543	3.89	rs10029710	1.03e-02	-6.44	0.8580	1782	17	enet	0.042	2.7e-14	-0.04446	0.965	0	0.987	0	0.012	0.001	ENSG00000272414	0.992313	1
PEC.BRAIN.RNASEQ.RSID	/stornext/Bioinf/data/lab_bahlo/users/gerring.z/twas/weights//PEC.BRAIN.RNASEQ.RSID/ENSG00000073331.wgt.RDat	ALPK1	4	113206665	113363776	0.13416	rs72682345	-5.21	rs13133818	4.29e-02	8.26	0.3440	1573	7	lasso	0.074	3.4e-24	0.04406	0.965	0	0.301	0	0.699	0	ENSG00000073331	0.992313	1
PEC.BRAIN.RNASEQ.RSID	/stornext/Bioinf/data/lab_bahlo/users/gerring.z/twas/weights//PEC.BRAIN.RNASEQ.RSID/ENSG00000198959.wgt.RDat	TGM2	20	36756863	36794980	0.03161	rs6123526	-2.96	rs6013985	1.04e-03	4.63	-0.094	1089	20	enet	0.0093	0.00026	-0.04293	0.965754	0.107	0.891	0	0.001	0	ENSG00000198959	0.992708	1
PEC.BRAIN.RNASEQ.RSID	/stornext/Bioinf/data/lab_bahlo/users/gerring.z/twas/weights//PEC.BRAIN.RNASEQ.RSID/ENSG00000163909.wgt.RDat	HEYL	1	40089825	40105617	0.03696	rs75426349	-3.70	rs9438927	8.05e-03	5.56	-1.4020	1362	9	enet	0.028	5.9e-10	0.0421	0.966	0.014	0.979	0	0.006	0.001	ENSG00000163909	0.992708	1
PEC.BRAIN.RNASEQ.RSID	/stornext/Bioinf/data/lab_bahlo/users/gerring.z/twas/weights//PEC.BRAIN.RNASEQ.RSID/ENSG00000259407.wgt.RDat	RP11-158M2.3	15	86287340	86293512	0.15501	rs12594207	3.47	rs62025266	6.22e-02	-10.16	0.85100	1945	9	lasso	0.1	1.6e-33	0.043237	0.966	0	0.994	0	0.005	0.001	ENSG00000259407	0.992708	1
PEC.BRAIN.RNASEQ.RSID	/stornext/Bioinf/data/lab_bahlo/users/gerring.z/twas/weights//PEC.BRAIN.RNASEQ.RSID/ENSG00000214176.wgt.RDat	PLEKHM1P	17	62775377	62833272	0.04818	rs79913730	-3.47	rs4791265	2.00e-02	-6.77	0.37000	802	4	lasso	0.032	2.9e-11	-0.043096	0.966	0	0.997	0	0.002	0	ENSG00000214176	0.992708	1
PEC.BRAIN.RNASEQ.RSID	/stornext/Bioinf/data/lab_bahlo/users/gerring.z/twas/weights//PEC.BRAIN.RNASEQ.RSID/ENSG00000178053.wgt.RDat	MLF1	3	158288952	158325041	0.12178	rs9850989	3.74	rs4368546	1.99e-02	6.62	1.0640	1638	44	enet	0.07	8.3e-23	0.04307	0.966	0	0.994	0	0.006	0.001	ENSG00000178053	0.992708	1
PEC.BRAIN.RNASEQ.RSID	/stornext/Bioinf/data/lab_bahlo/users/gerring.z/twas/weights//PEC.BRAIN.RNASEQ.RSID/ENSG00000085274.wgt.RDat	MYNN	3	169490619	169507504	0.06306	rs114598448	3.55	rs1920123	3.19e-02	7.37	0.0450	1333	7	lasso	0.034	8e-12	-0.04304	0.966	0	0.997	0	0.002	0	ENSG00000085274	0.992708	1
PEC.BRAIN.RNASEQ.RSID	/stornext/Bioinf/data/lab_bahlo/users/gerring.z/twas/weights//PEC.BRAIN.RNASEQ.RSID/ENSG00000127418.wgt.RDat	FGFRL1	4	1003724	1020685	0.12388	rs150435733	-3.47	rs3755957	2.69e-02	6.39	0.3010	1887	8	lasso	0.039	2.1e-13	-0.04205	0.966	0	0.997	0	0.002	0	ENSG00000127418	0.992708	1
PEC.BRAIN.RNASEQ.RSID	/stornext/Bioinf/data/lab_bahlo/users/gerring.z/twas/weights//PEC.BRAIN.RNASEQ.RSID/ENSG00000179299.wgt.RDat	NSUN7	4	40751914	40812002	0.08436	rs113329587	3.25	rs6816981	3.57e-02	-7.56	-0.0420	1737	1	top1	0.036	2.6e-12	0.042	0.966	0	0.998	0	0.002	0	ENSG00000179299	0.992708	1
PEC.BRAIN.RNASEQ.RSID	/stornext/Bioinf/data/lab_bahlo/users/gerring.z/twas/weights//PEC.BRAIN.RNASEQ.RSID/ENSG00000233974.wgt.RDat	RP11-823P9.3	5	21481436	21484120	0.34572	rs148758739	4.11	rs80339040	1.04e-01	-7.66	-2.3680	1172	61	enet	0.15	1.7e-48	0.04294	0.966	0	0.983	0	0.01	0.007	ENSG00000233974	0.992708	1
PEC.BRAIN.RNASEQ.RSID	/stornext/Bioinf/data/lab_bahlo/users/gerring.z/twas/weights//PEC.BRAIN.RNASEQ.RSID/ENSG00000177807.wgt.RDat	KCNJ10	1	160007257	160040038	0.06787	rs1063125	-3.05	rs6658419	3.02e-02	7.12	0.0380	1176	23	enet	0.033	1.4e-11	-0.041302	0.967	0	0.998	0	0.001	0	ENSG00000177807	0.993031	1
PEC.BRAIN.RNASEQ.RSID	/stornext/Bioinf/data/lab_bahlo/users/gerring.z/twas/weights//PEC.BRAIN.RNASEQ.RSID/ENSG00000135847.wgt.RDat	ACBD6	1	180244515	180472089	0.01863	rs58901111	3.44	rs17301370	-2.43e-04	3.98	-0.5050	1632	1632	bslmm	0.0041	0.011	0.041681	0.967	0.402	0.595	0.001	0.002	0	ENSG00000135847	0.993031	1
PEC.BRAIN.RNASEQ.RSID	/stornext/Bioinf/data/lab_bahlo/users/gerring.z/twas/weights//PEC.BRAIN.RNASEQ.RSID/ENSG00000111666.wgt.RDat	CHPT1	12	102090725	102137918	0.35524	rs75884744	-4.78	rs2695296	2.40e-01	-18.26	-0.4780	1668	76	enet	0.34	1.5e-119	-0.04112	0.967	0	0.88	0	0.12	0	ENSG00000111666	0.993031	1
PEC.BRAIN.RNASEQ.RSID	/stornext/Bioinf/data/lab_bahlo/users/gerring.z/twas/weights//PEC.BRAIN.RNASEQ.RSID/ENSG00000261325.wgt.RDat	AC140542.2	16	47883225	47921041	0.07847	rs72800655	-3.04	rs72802529	-7.58e-04	3.52	-0.81000	629	629	blup	0.0077	0.0008	0.04108	0.967	0.942	0.058	0.001	0	0	ENSG00000261325	0.993031	1
PEC.BRAIN.RNASEQ.RSID	/stornext/Bioinf/data/lab_bahlo/users/gerring.z/twas/weights//PEC.BRAIN.RNASEQ.RSID/ENSG00000006042.wgt.RDat	TMEM98	17	31254928	31272124	0.14674	rs143298422	-3.70	rs28985	3.88e-02	-8.19	-1.21200	1151	1151	bslmm	0.11	6.5e-36	-0.040766	0.967	0	0.996	0	0.003	0.001	ENSG00000006042	0.993031	1
PEC.BRAIN.RNASEQ.RSID	/stornext/Bioinf/data/lab_bahlo/users/gerring.z/twas/weights//PEC.BRAIN.RNASEQ.RSID/ENSG00000008283.wgt.RDat	CYB561	17	61509665	61523739	0.43032	rs185105129	3.71	rs2286569	4.72e-01	-25.17	-0.53900	895	43	enet	0.58	2.9e-249	-0.041177	0.967	0	0.987	0	0.012	0	ENSG00000008283	0.993031	1
PEC.BRAIN.RNASEQ.RSID	/stornext/Bioinf/data/lab_bahlo/users/gerring.z/twas/weights//PEC.BRAIN.RNASEQ.RSID/ENSG00000169047.wgt.RDat	IRS1	2	227596033	227664475	0.08672	rs6739260	3.66	rs73992216	2.62e-02	-7.31	-0.1140	1488	4	lasso	0.035	3.5e-12	0.0414	0.967	0	0.995	0	0.004	0	ENSG00000169047	0.993031	1
PEC.BRAIN.RNASEQ.RSID	/stornext/Bioinf/data/lab_bahlo/users/gerring.z/twas/weights//PEC.BRAIN.RNASEQ.RSID/ENSG00000100122.wgt.RDat	CRYBB1	22	26995242	27014052	0.16984	rs79845392	4.47	rs2071861	4.71e-02	-8.68	0.638	1556	39	enet	0.086	7.7e-28	-0.04177	0.967	0	0.97	0	0.029	0.001	ENSG00000100122	0.993031	1
PEC.BRAIN.RNASEQ.RSID	/stornext/Bioinf/data/lab_bahlo/users/gerring.z/twas/weights//PEC.BRAIN.RNASEQ.RSID/ENSG00000124788.wgt.RDat	ATXN1	6	16299343	16761722	0.07055	rs555430	5.20	rs180009	2.29e-02	-6.19	-0.04100	1997	1	top1	0.023	2e-08	0.041	0.967	0	0.353	0	0.646	0	ENSG00000124788	0.993031	1
PEC.BRAIN.RNASEQ.RSID	/stornext/Bioinf/data/lab_bahlo/users/gerring.z/twas/weights//PEC.BRAIN.RNASEQ.RSID/ENSG00000134013.wgt.RDat	LOXL2	8	23154702	23282841	0.05305	rs144890423	-3.16	rs60907630	7.59e-03	-4.52	-0.66400	1946	24	enet	0.021	9e-08	0.04182	0.967	0.563	0.435	0.001	0.001	0	ENSG00000134013	0.993031	1
PEC.BRAIN.RNASEQ.RSID	/stornext/Bioinf/data/lab_bahlo/users/gerring.z/twas/weights//PEC.BRAIN.RNASEQ.RSID/ENSG00000008382.wgt.RDat	MPND	19	4343524	4360083	0.08908	rs145264176	3.17	rs28654688	3.08e-02	-6.71	0.91600	1273	20	enet	0.047	8.9e-16	0.04079	0.967461	0	0.997	0	0.002	0.001	ENSG00000008382	0.993434	1
PEC.BRAIN.RNASEQ.RSID	/stornext/Bioinf/data/lab_bahlo/users/gerring.z/twas/weights//PEC.BRAIN.RNASEQ.RSID/ENSG00000197332.wgt.RDat	ZNF833P	19	11750591	11797382	0.01734	rs73510689	3.43	rs11673556	2.90e-04	-3.53	2.30500	1367	1367	bslmm	0.0017	0.074	-0.0405	0.967693	0.903	0.094	0.003	0	0	ENSG00000197332	0.993566	1
PEC.BRAIN.RNASEQ.RSID	/stornext/Bioinf/data/lab_bahlo/users/gerring.z/twas/weights//PEC.BRAIN.RNASEQ.RSID/ENSG00000177614.wgt.RDat	PGBD5	1	230457392	230561475	0.12259	rs150668699	3.85	rs2479135	9.98e-03	5.29	0.3320	1686	1686	bslmm	0.024	8.1e-09	-0.039845	0.968	0.029	0.967	0	0.003	0.001	ENSG00000177614	0.993566	1
PEC.BRAIN.RNASEQ.RSID	/stornext/Bioinf/data/lab_bahlo/users/gerring.z/twas/weights//PEC.BRAIN.RNASEQ.RSID/ENSG00000233840.wgt.RDat	PCDH9-AS4	13	67565018	67576139	0.0296	rs7985679	-4.07	rs145070432	-7.16e-04	-3.49	1.423	1424	1424	blup	0.006	0.0028	0.040713	0.968	0.877	0.106	0.015	0.002	0.001	ENSG00000233840	0.993566	1
PEC.BRAIN.RNASEQ.RSID	/stornext/Bioinf/data/lab_bahlo/users/gerring.z/twas/weights//PEC.BRAIN.RNASEQ.RSID/ENSG00000247193.wgt.RDat	RP11-431M7.3	4	36245738	36275842	0.03158	rs75821558	-3.65	rs188174512	9.28e-03	-5.08	-0.1650	2047	18	enet	0.026	2.1e-09	0.04051	0.968	0.081	0.916	0	0.002	0	ENSG00000247193	0.993566	1
PEC.BRAIN.RNASEQ.RSID	/stornext/Bioinf/data/lab_bahlo/users/gerring.z/twas/weights//PEC.BRAIN.RNASEQ.RSID/ENSG00000067248.wgt.RDat	DHX29	5	54552073	54603550	0.01372	rs116818824	2.46	rs11747495	3.24e-03	-4.18	0.7080	1716	1716	blup	0.007	0.0013	-0.0395	0.968	0.13	0.869	0	0.001	0.001	ENSG00000067248	0.993566	1
PEC.BRAIN.RNASEQ.RSID	/stornext/Bioinf/data/lab_bahlo/users/gerring.z/twas/weights//PEC.BRAIN.RNASEQ.RSID/ENSG00000181085.wgt.RDat	MAPK15	8	144798429	144804628	0.04804	rs7462667	3.35	rs62524235	1.91e-02	5.37	0.04000	1057	1	top1	0.019	2.7e-07	0.04	0.968	0.045	0.951	0	0.003	0	ENSG00000181085	0.993566	1
PEC.BRAIN.RNASEQ.RSID	/stornext/Bioinf/data/lab_bahlo/users/gerring.z/twas/weights//PEC.BRAIN.RNASEQ.RSID/ENSG00000186019.wgt.RDat	AC084219.4	19	44609616	44617298	0.03955	rs6509113	3.95	rs113149994	9.16e-03	-5.16	-0.19300	1498	1498	bslmm	0.013	1.4e-05	0.03968	0.968352	0.112	0.881	0.001	0.006	0	ENSG00000186019	0.993857	1
PEC.BRAIN.RNASEQ.RSID	/stornext/Bioinf/data/lab_bahlo/users/gerring.z/twas/weights//PEC.BRAIN.RNASEQ.RSID/ENSG00000116783.wgt.RDat	TNNI3K	1	74663947	75010112	0.3294	rs9425021	-3.46	rs35758200	1.84e-01	15.67	0.1270	1427	43	enet	0.32	2e-112	0.03914	0.969	0	0.991	0	0.009	0	ENSG00000116783	0.993953	1
PEC.BRAIN.RNASEQ.RSID	/stornext/Bioinf/data/lab_bahlo/users/gerring.z/twas/weights//PEC.BRAIN.RNASEQ.RSID/ENSG00000162650.wgt.RDat	ATXN7L2	1	110026101	110035426	0.05245	rs12746776	-3.08	rs12021920	8.33e-03	4.30	-1.9590	1158	1158	blup	0.0086	0.00044	0.038972	0.969	0.542	0.448	0.001	0.001	0.008	ENSG00000162650	0.993953	1
PEC.BRAIN.RNASEQ.RSID	/stornext/Bioinf/data/lab_bahlo/users/gerring.z/twas/weights//PEC.BRAIN.RNASEQ.RSID/ENSG00000198734.wgt.RDat	F5	1	169483404	169555826	0.52503	rs185323670	-3.59	rs4268401	2.14e-01	16.93	0.3610	1993	1993	bslmm	0.3	1.3e-103	0.038836	0.969	0	0.997	0	0.003	0	ENSG00000198734	0.993953	1
PEC.BRAIN.RNASEQ.RSID	/stornext/Bioinf/data/lab_bahlo/users/gerring.z/twas/weights//PEC.BRAIN.RNASEQ.RSID/ENSG00000110321.wgt.RDat	EIF4G2	11	10818597	10830657	0.03226	rs10840440	-3.39	rs7125589	9.08e-03	4.61	-0.3090	1753	2	enet	0.0093	0.00027	0.0386	0.969	0.46	0.537	0.001	0.001	0	ENSG00000110321	0.993953	1
PEC.BRAIN.RNASEQ.RSID	/stornext/Bioinf/data/lab_bahlo/users/gerring.z/twas/weights//PEC.BRAIN.RNASEQ.RSID/ENSG00000124613.wgt.RDat	ZNF391	6	27342394	27371683	0.1164	rs34150729	-8.17	rs9468114	0.133503	-13.41	-0.677	803	30	enet	0.15	2.7e-49	-0.0385	0.969	0	0	0	1	0	ENSG00000124613	0.993953	1
PEC.BRAIN.RNASEQ.RSID	/stornext/Bioinf/data/lab_bahlo/users/gerring.z/twas/weights//PEC.BRAIN.RNASEQ.RSID/ENSG00000171873.wgt.RDat	ADRA1D	20	4201329	4229721	0.20049	rs78254377	3.98	rs4815676	8.89e-02	11.42	-0.111	1821	40	enet	0.15	2.3e-48	-0.03762	0.969989	0	0.993	0	0.006	0.001	ENSG00000171873	0.993953	1
PEC.BRAIN.RNASEQ.RSID	/stornext/Bioinf/data/lab_bahlo/users/gerring.z/twas/weights//PEC.BRAIN.RNASEQ.RSID/ENSG00000152904.wgt.RDat	GGPS1	1	235490665	235507847	0.15056	rs10926836	3.37	rs7523916	9.75e-02	11.43	-2.0050	1229	1229	bslmm	0.12	9.5e-38	0.037401	0.97	0	0.994	0	0.003	0.003	ENSG00000152904	0.993953	1
PEC.BRAIN.RNASEQ.RSID	/stornext/Bioinf/data/lab_bahlo/users/gerring.z/twas/weights//PEC.BRAIN.RNASEQ.RSID/ENSG00000180875.wgt.RDat	GREM2	1	240652873	240775449	0.31021	rs4660011	3.56	rs7525491	9.38e-02	-11.34	0.4750	1835	80	enet	0.16	2.6e-53	0.037043	0.97	0	0.997	0	0.003	0.001	ENSG00000180875	0.993953	1
PEC.BRAIN.RNASEQ.RSID	/stornext/Bioinf/data/lab_bahlo/users/gerring.z/twas/weights//PEC.BRAIN.RNASEQ.RSID/ENSG00000165449.wgt.RDat	SLC16A9	10	61410523	61495760	0.05424	rs10994095	3.38	rs55826266	9.45e-03	5.16	0.63200	1558	1558	bslmm	0.013	2.5e-05	0.03808	0.97	0.08	0.917	0	0.002	0.001	ENSG00000165449	0.993953	1
PEC.BRAIN.RNASEQ.RSID	/stornext/Bioinf/data/lab_bahlo/users/gerring.z/twas/weights//PEC.BRAIN.RNASEQ.RSID/ENSG00000182359.wgt.RDat	KBTBD3	11	105921825	105948492	0.06508	rs66801752	3.26	rs590154	1.03e-02	-5.37	-0.2760	1069	25	enet	0.027	9.6e-10	-0.03725	0.97	0.011	0.986	0	0.002	0	ENSG00000182359	0.993953	1
PEC.BRAIN.RNASEQ.RSID	/stornext/Bioinf/data/lab_bahlo/users/gerring.z/twas/weights//PEC.BRAIN.RNASEQ.RSID/ENSG00000069943.wgt.RDat	PIGB	15	55611158	55647846	0.15252	rs182388635	-3.19	rs35879962	1.91e-02	7.07	-1.22200	2013	2013	bslmm	0.082	1.7e-26	0.037	0.97	0	0.996	0	0.003	0.001	ENSG00000069943	0.993953	1
PEC.BRAIN.RNASEQ.RSID	/stornext/Bioinf/data/lab_bahlo/users/gerring.z/twas/weights//PEC.BRAIN.RNASEQ.RSID/ENSG00000262652.wgt.RDat	RP13-638C3.2	17	80535899	80536492	0.03988	rs45594438	-3.82	rs9896286	1.16e-02	-5.78	0.28800	2045	5	lasso	0.014	9.2e-06	-0.038151	0.97	0.003	0.992	0	0.004	0	ENSG00000262652	0.993953	1
PEC.BRAIN.RNASEQ.RSID	/stornext/Bioinf/data/lab_bahlo/users/gerring.z/twas/weights//PEC.BRAIN.RNASEQ.RSID/ENSG00000182263.wgt.RDat	FIGN	2	164449906	164592522	0.10519	rs10165889	-4.25	rs17194412	3.21e-02	6.84	-1.1500	1102	1102	bslmm	0.051	5.1e-17	0.03802	0.97	0	0.98	0	0.019	0.001	ENSG00000182263	0.993953	1
PEC.BRAIN.RNASEQ.RSID	/stornext/Bioinf/data/lab_bahlo/users/gerring.z/twas/weights//PEC.BRAIN.RNASEQ.RSID/ENSG00000273032.wgt.RDat	DGCR9	22	19005347	19007761	0.33962	rs117727870	3.61	rs9605912	1.22e-01	13.60	-0.269	1210	58	enet	0.25	1.9e-83	0.03711	0.97	0	0.998	0	0.002	0	ENSG00000273032	0.993953	1
PEC.BRAIN.RNASEQ.RSID	/stornext/Bioinf/data/lab_bahlo/users/gerring.z/twas/weights//PEC.BRAIN.RNASEQ.RSID/ENSG00000196576.wgt.RDat	PLXNB2	22	50713408	50746056	0.03535	rs192890491	-3.78	rs62241237	-2.87e-04	3.95	-0.363	1828	36	enet	0.006	0.0028	-0.03807	0.97	0.774	0.215	0.008	0.002	0.001	ENSG00000196576	0.993953	1
PEC.BRAIN.RNASEQ.RSID	/stornext/Bioinf/data/lab_bahlo/users/gerring.z/twas/weights//PEC.BRAIN.RNASEQ.RSID/ENSG00000270441.wgt.RDat	RP11-694I15.7	3	49177519	49198284	0.02087	rs12497569	4.49	rs115970881	3.31e-04	-3.15	-0.2410	583	583	bslmm	0.0083	0.00052	0.03798	0.97	0.864	0.075	0.055	0.005	0.002	ENSG00000270441	0.993953	1
PEC.BRAIN.RNASEQ.RSID	/stornext/Bioinf/data/lab_bahlo/users/gerring.z/twas/weights//PEC.BRAIN.RNASEQ.RSID/ENSG00000223409.wgt.RDat	RPL17P17	3	65829565	65830121	0.02066	rs60978215	-2.98	rs62243981	-4.69e-04	3.42	0.0380	1375	1	lasso	0.0047	0.0072	0.038	0.97	0.921	0.077	0.002	0	0	ENSG00000223409	0.993953	1
PEC.BRAIN.RNASEQ.RSID	/stornext/Bioinf/data/lab_bahlo/users/gerring.z/twas/weights//PEC.BRAIN.RNASEQ.RSID/ENSG00000161217.wgt.RDat	PCYT1A	3	195941093	196014828	0.25597	rs73219654	4.45	rs2173600	3.93e-02	-8.61	1.4450	1750	35	enet	0.12	4.4e-39	-0.03794	0.97	0	0.923	0	0.076	0.001	ENSG00000161217	0.993953	1
PEC.BRAIN.RNASEQ.RSID	/stornext/Bioinf/data/lab_bahlo/users/gerring.z/twas/weights//PEC.BRAIN.RNASEQ.RSID/ENSG00000105855.wgt.RDat	ITGB8	7	20370325	20455377	0.04818	rs35817736	-3.68	rs6944180	6.16e-03	-5.07	0.3710	1763	18	enet	0.0068	0.0016	-0.038228	0.97	0.043	0.954	0	0.003	0.001	ENSG00000105855	0.993953	1
PEC.BRAIN.RNASEQ.RSID	/stornext/Bioinf/data/lab_bahlo/users/gerring.z/twas/weights//PEC.BRAIN.RNASEQ.RSID/ENSG00000174951.wgt.RDat	FUT1	19	49251268	49258647	0.2492	rs75749710	3.60	rs838140	1.32e-01	-13.68	0.61200	1552	6	lasso	0.15	4.7e-49	-0.03657	0.970829	0	0.997	0	0.002	0.001	ENSG00000174951	0.993953	1
PEC.BRAIN.RNASEQ.RSID	/stornext/Bioinf/data/lab_bahlo/users/gerring.z/twas/weights//PEC.BRAIN.RNASEQ.RSID/ENSG00000149636.wgt.RDat	DSN1	20	35380194	35402221	0.30644	rs141915254	2.66	rs146021879	1.39e-01	-13.75	0.023	712	2	lasso	0.15	4.2e-50	-0.03656	0.970834	0	0.999	0	0.001	0	ENSG00000149636	0.993953	1
PEC.BRAIN.RNASEQ.RSID	/stornext/Bioinf/data/lab_bahlo/users/gerring.z/twas/weights//PEC.BRAIN.RNASEQ.RSID/ENSG00000143401.wgt.RDat	ANP32E	1	150190717	150208504	0.03888	rs4926419	-3.55	rs16835254	7.03e-04	3.86	1.5360	1033	1033	bslmm	0.0066	0.0018	-0.036116	0.971	0.73	0.256	0.007	0.003	0.004	ENSG00000143401	0.993953	1
PEC.BRAIN.RNASEQ.RSID	/stornext/Bioinf/data/lab_bahlo/users/gerring.z/twas/weights//PEC.BRAIN.RNASEQ.RSID/ENSG00000000457.wgt.RDat	SCYL3	1	169818772	169863408	0.0375	rs180974951	-3.21	rs12132633	2.59e-02	-6.35	-0.1190	1875	3	lasso	0.032	2.5e-11	-0.036348	0.971	0	0.998	0	0.002	0	ENSG00000000457	0.993953	1
PEC.BRAIN.RNASEQ.RSID	/stornext/Bioinf/data/lab_bahlo/users/gerring.z/twas/weights//PEC.BRAIN.RNASEQ.RSID/ENSG00000228353.wgt.RDat	RP11-184A2.2	10	3810107	3810943	0.06326	rs835956	-3.14	rs10795071	1.47e-02	-6.48	1.09300	1638	9	enet	0.029	3e-10	0.03613	0.971	0	0.996	0	0.004	0.001	ENSG00000228353	0.993953	1
PEC.BRAIN.RNASEQ.RSID	/stornext/Bioinf/data/lab_bahlo/users/gerring.z/twas/weights//PEC.BRAIN.RNASEQ.RSID/ENSG00000006071.wgt.RDat	ABCC8	11	17414432	17498449	0.34027	rs75572340	3.79	rs2074313	1.18e-01	12.71	1.0320	1300	40	enet	0.23	2.3e-78	-0.03691	0.971	0	0.994	0	0.005	0.001	ENSG00000006071	0.993953	1
PEC.BRAIN.RNASEQ.RSID	/stornext/Bioinf/data/lab_bahlo/users/gerring.z/twas/weights//PEC.BRAIN.RNASEQ.RSID/ENSG00000250770.wgt.RDat	RP5-1063M23.1	12	3405368	3409390	0.20441	rs10774141	3.44	rs35906752	1.93e-02	-7.09	-0.4870	1633	1633	bslmm	0.091	1.6e-29	0.03648	0.971	0	0.995	0	0.004	0	ENSG00000250770	0.993953	1
PEC.BRAIN.RNASEQ.RSID	/stornext/Bioinf/data/lab_bahlo/users/gerring.z/twas/weights//PEC.BRAIN.RNASEQ.RSID/ENSG00000111670.wgt.RDat	GNPTAB	12	102139275	102224716	0.27809	rs75884744	-4.78	rs79721905	7.87e-02	10.56	-0.6850	1705	1705	blup	0.14	4.6e-45	0.03611	0.971	0	0.874	0	0.125	0	ENSG00000111670	0.993953	1
PEC.BRAIN.RNASEQ.RSID	/stornext/Bioinf/data/lab_bahlo/users/gerring.z/twas/weights//PEC.BRAIN.RNASEQ.RSID/ENSG00000258824.wgt.RDat	CTD-2555O16.2	14	64889653	64915275	0.01282	rs111987639	-3.46	rs141259513	-5.06e-04	-3.52	-0.4861	1373	3	lasso	0.00046	0.21	0.035863	0.971	0.905	0.092	0.002	0	0	ENSG00000258824	0.993953	1
PEC.BRAIN.RNASEQ.RSID	/stornext/Bioinf/data/lab_bahlo/users/gerring.z/twas/weights//PEC.BRAIN.RNASEQ.RSID/ENSG00000141556.wgt.RDat	TBCD	17	80709940	80900724	0.13952	rs35431522	-3.42	rs7208020	1.79e-02	6.29	0.06700	1673	28	enet	0.064	7.2e-21	-0.036433	0.971	0	0.996	0	0.004	0.001	ENSG00000141556	0.993953	1
PEC.BRAIN.RNASEQ.RSID	/stornext/Bioinf/data/lab_bahlo/users/gerring.z/twas/weights//PEC.BRAIN.RNASEQ.RSID/ENSG00000272716.wgt.RDat	RP11-563N4.1	2	32390115	32390826	0.01579	rs12474569	-2.93	rs35978916	2.92e-03	-4.04	0.6420	962	962	blup	0.0055	0.004	-0.03651	0.971	0.648	0.351	0.001	0	0	ENSG00000272716	0.993953	1
PEC.BRAIN.RNASEQ.RSID	/stornext/Bioinf/data/lab_bahlo/users/gerring.z/twas/weights//PEC.BRAIN.RNASEQ.RSID/ENSG00000114473.wgt.RDat	IQCG	3	197615946	197687013	0.23811	rs9819220	-2.60	rs115639076	1.46e-01	13.99	-0.0050	1062	28	enet	0.15	5.9e-50	-0.03586	0.971	0	0.999	0	0.001	0	ENSG00000114473	0.993953	1
PEC.BRAIN.RNASEQ.RSID	/stornext/Bioinf/data/lab_bahlo/users/gerring.z/twas/weights//PEC.BRAIN.RNASEQ.RSID/ENSG00000111885.wgt.RDat	MAN1A1	6	119498374	119670926	0.07878	rs117575765	5.08	rs151046475	4.14e-04	-4.15	-0.16900	2065	2065	bslmm	0.017	9.1e-07	-0.03618	0.971	0.374	0.459	0.073	0.09	0.004	ENSG00000111885	0.993953	1
PEC.BRAIN.RNASEQ.RSID	/stornext/Bioinf/data/lab_bahlo/users/gerring.z/twas/weights//PEC.BRAIN.RNASEQ.RSID/ENSG00000234745.wgt.RDat	HLA-B	6	31321649	31324965	0.40797	rs2905708	-1.23	rs2596463	0.036831	-7.11	-0.382	40	40	bslmm	0.086	1.1e-27	0.03645	0.971	0	0.999	0	0	0	ENSG00000234745	0.993953	1
PEC.BRAIN.RNASEQ.RSID	/stornext/Bioinf/data/lab_bahlo/users/gerring.z/twas/weights//PEC.BRAIN.RNASEQ.RSID/ENSG00000175606.wgt.RDat	TMEM70	8	74884672	74895018	0.07453	rs79447488	-3.93	rs7010599	4.66e-02	8.12	0.03600	1418	1	top1	0.047	1.3e-15	0.036	0.971	0	0.993	0	0.007	0	ENSG00000175606	0.993953	1
PEC.BRAIN.RNASEQ.RSID	/stornext/Bioinf/data/lab_bahlo/users/gerring.z/twas/weights//PEC.BRAIN.RNASEQ.RSID/ENSG00000136827.wgt.RDat	TOR1A	9	132575223	132586413	0.2391	rs59728572	4.37	rs34429226	2.14e-01	-17.05	-0.2010	1889	35	enet	0.25	5.2e-86	0.03681	0.971	0	0.99	0	0.01	0	ENSG00000136827	0.993953	1
PEC.BRAIN.RNASEQ.RSID	/stornext/Bioinf/data/lab_bahlo/users/gerring.z/twas/weights//PEC.BRAIN.RNASEQ.RSID/ENSG00000171867.wgt.RDat	PRNP	20	4666882	4682236	0.03146	rs78254377	3.98	rs6052789	6.39e-04	4.34	-2.025	1708	1708	blup	0.0045	0.0082	0.03633	0.971017	0.501	0.494	0.002	0.002	0.001	ENSG00000171867	0.993953	1
PEC.BRAIN.RNASEQ.RSID	/stornext/Bioinf/data/lab_bahlo/users/gerring.z/twas/weights//PEC.BRAIN.RNASEQ.RSID/ENSG00000177640.wgt.RDat	CASC2	10	119805790	119969663	0.23796	rs853931	-4.13	rs57964321	6.20e-02	-10.52	-0.03604	1488	34	enet	0.14	1.9e-46	-0.03502	0.972	0	0.986	0	0.013	0	ENSG00000177640	0.993953	1
PEC.BRAIN.RNASEQ.RSID	/stornext/Bioinf/data/lab_bahlo/users/gerring.z/twas/weights//PEC.BRAIN.RNASEQ.RSID/ENSG00000166452.wgt.RDat	AKIP1	11	8932686	8941631	0.04578	rs11042087	-3.49	rs4909952	1.03e-02	5.35	0.5270	1414	10	enet	0.021	8.6e-08	-0.03524	0.972	0.007	0.989	0	0.004	0	ENSG00000166452	0.993953	1
PEC.BRAIN.RNASEQ.RSID	/stornext/Bioinf/data/lab_bahlo/users/gerring.z/twas/weights//PEC.BRAIN.RNASEQ.RSID/ENSG00000172500.wgt.RDat	FIBP	11	65651212	65656010	0.1997	rs10896114	-4.29	rs596002	1.35e-01	13.57	0.0080	918	7	lasso	0.15	2.5e-48	-0.03535	0.972	0	0.992	0	0.008	0	ENSG00000172500	0.993953	1
PEC.BRAIN.RNASEQ.RSID	/stornext/Bioinf/data/lab_bahlo/users/gerring.z/twas/weights//PEC.BRAIN.RNASEQ.RSID/ENSG00000111229.wgt.RDat	ARPC3	12	110872630	110888227	0.02588	rs10774611	4.96	rs12305489	-1.77e-04	-3.65	0.2570	1415	1415	bslmm	0.0091	0.0003	-0.03524	0.972	0.615	0.15	0.186	0.045	0.004	ENSG00000111229	0.993953	1
PEC.BRAIN.RNASEQ.RSID	/stornext/Bioinf/data/lab_bahlo/users/gerring.z/twas/weights//PEC.BRAIN.RNASEQ.RSID/ENSG00000156958.wgt.RDat	GALK2	15	49447853	49660066	0.10959	rs79439291	-2.42	rs146782107	2.86e-02	3.88	-1.18500	1527	1527	bslmm	0.031	5.2e-11	0.034911	0.972	0.761	0.237	0.001	0	0	ENSG00000156958	0.993953	1
PEC.BRAIN.RNASEQ.RSID	/stornext/Bioinf/data/lab_bahlo/users/gerring.z/twas/weights//PEC.BRAIN.RNASEQ.RSID/ENSG00000259797.wgt.RDat	RP11-96D1.3	16	68350704	68352939	0.01857	rs544615798	3.29	rs13333801	-7.40e-04	-3.15	0.28000	1119	1119	bslmm	0.0031	0.025	-0.03531	0.972	0.921	0.076	0.003	0	0	ENSG00000259797	0.993953	1
PEC.BRAIN.RNASEQ.RSID	/stornext/Bioinf/data/lab_bahlo/users/gerring.z/twas/weights//PEC.BRAIN.RNASEQ.RSID/ENSG00000161958.wgt.RDat	FGF11	17	7341592	7348256	0.05762	rs149991078	-3.34	rs148251796	7.46e-03	-5.07	-1.19800	1159	1159	bslmm	0.037	9.7e-13	0.035572	0.972	0.037	0.96	0	0.002	0.001	ENSG00000161958	0.993953	1
PEC.BRAIN.RNASEQ.RSID	/stornext/Bioinf/data/lab_bahlo/users/gerring.z/twas/weights//PEC.BRAIN.RNASEQ.RSID/ENSG00000180891.wgt.RDat	CUEDC1	17	55938604	56032684	0.06028	rs12939154	-5.26	rs58003862	1.62e-02	-6.11	0.05300	1168	3	lasso	0.021	9.3e-08	-0.035108	0.972	0	0.609	0	0.39	0	ENSG00000180891	0.993953	1
PEC.BRAIN.RNASEQ.RSID	/stornext/Bioinf/data/lab_bahlo/users/gerring.z/twas/weights//PEC.BRAIN.RNASEQ.RSID/ENSG00000249786.wgt.RDat	EAF1-AS1	3	15477678	15493109	0.03165	rs114983775	-3.62	rs13095978	1.24e-02	5.04	-0.0350	1169	1	top1	0.012	2.9e-05	-0.035	0.972	0.202	0.795	0	0.002	0	ENSG00000249786	0.993953	1
PEC.BRAIN.RNASEQ.RSID	/stornext/Bioinf/data/lab_bahlo/users/gerring.z/twas/weights//PEC.BRAIN.RNASEQ.RSID/ENSG00000118762.wgt.RDat	PKD2	4	88928820	88998929	0.2763	rs141965247	-3.22	rs4128340	1.06e-01	12.01	0.1900	1639	55	enet	0.18	3.7e-58	0.03488	0.972	0	0.997	0	0.003	0	ENSG00000118762	0.993953	1
PEC.BRAIN.RNASEQ.RSID	/stornext/Bioinf/data/lab_bahlo/users/gerring.z/twas/weights//PEC.BRAIN.RNASEQ.RSID/ENSG00000171243.wgt.RDat	SOSTDC1	7	16501106	16570205	0.29909	rs141110748	2.67	rs56295311	9.98e-02	13.16	0.9830	1802	38	enet	0.2	1.5e-67	-0.034976	0.972	0	0.998	0	0.002	0.001	ENSG00000171243	0.993953	1
PEC.BRAIN.RNASEQ.RSID	/stornext/Bioinf/data/lab_bahlo/users/gerring.z/twas/weights//PEC.BRAIN.RNASEQ.RSID/ENSG00000234224.wgt.RDat	TMEM229A	7	123670973	123673523	0.14013	rs996509	3.44	rs28457632	7.53e-02	10.19	0.7440	1638	25	enet	0.09	3.9e-29	0.034657	0.972	0	0.994	0	0.005	0.001	ENSG00000234224	0.993953	1
PEC.BRAIN.RNASEQ.RSID	/stornext/Bioinf/data/lab_bahlo/users/gerring.z/twas/weights//PEC.BRAIN.RNASEQ.RSID/ENSG00000255025.wgt.RDat	AF228730.13	8	7095808	7096153	0.03488	rs6983894	3.42	rs62486862	-4.42e-04	4.35	-0.91400	904	904	blup	0.015	3.5e-06	0.03532	0.972	0.76	0.238	0.001	0	0.001	ENSG00000255025	0.993953	1
PEC.BRAIN.RNASEQ.RSID	/stornext/Bioinf/data/lab_bahlo/users/gerring.z/twas/weights//PEC.BRAIN.RNASEQ.RSID/ENSG00000152475.wgt.RDat	ZNF837	19	58878985	58892427	0.06494	rs111855557	-3.29	rs11879808	1.56e-02	-5.17	0.03400	935	1	top1	0.016	3.1e-06	-0.034	0.972877	0.119	0.879	0	0.002	0	ENSG00000152475	0.993953	1
PEC.BRAIN.RNASEQ.RSID	/stornext/Bioinf/data/lab_bahlo/users/gerring.z/twas/weights//PEC.BRAIN.RNASEQ.RSID/ENSG00000107643.wgt.RDat	MAPK8	10	49514698	49647403	0.28643	rs2377616	-2.99	rs117963175	7.90e-02	-10.96	-0.68400	1066	41	enet	0.14	1.4e-46	-0.0335	0.973	0	0.998	0	0.001	0.001	ENSG00000107643	0.993953	1
PEC.BRAIN.RNASEQ.RSID	/stornext/Bioinf/data/lab_bahlo/users/gerring.z/twas/weights//PEC.BRAIN.RNASEQ.RSID/ENSG00000107798.wgt.RDat	LIPA	10	90973326	91174314	0.27789	rs191624566	-3.04	rs7089138	6.51e-02	9.78	0.63800	2095	17	enet	0.15	1.4e-47	0.03392	0.973	0	0.997	0	0.002	0.001	ENSG00000107798	0.993953	1
PEC.BRAIN.RNASEQ.RSID	/stornext/Bioinf/data/lab_bahlo/users/gerring.z/twas/weights//PEC.BRAIN.RNASEQ.RSID/ENSG00000149499.wgt.RDat	EML3	11	62369690	62380237	0.11016	rs72933455	-2.75	rs661182	5.39e-02	9.17	-1.1570	1223	2	lasso	0.071	5.2e-23	-0.0336	0.973	0	0.998	0	0.001	0.001	ENSG00000149499	0.993953	1
PEC.BRAIN.RNASEQ.RSID	/stornext/Bioinf/data/lab_bahlo/users/gerring.z/twas/weights//PEC.BRAIN.RNASEQ.RSID/ENSG00000181234.wgt.RDat	TMEM132C	12	128751948	129192460	0.18176	rs2250793	-3.78	rs7966433	5.51e-02	8.65	-0.1710	2372	2372	bslmm	0.076	1.5e-24	-0.03342	0.973	0	0.986	0	0.014	0	ENSG00000181234	0.993953	1
PEC.BRAIN.RNASEQ.RSID	/stornext/Bioinf/data/lab_bahlo/users/gerring.z/twas/weights//PEC.BRAIN.RNASEQ.RSID/ENSG00000236044.wgt.RDat	FABP5P2	13	52540878	52541285	0.0218	rs182414930	3.59	rs111611842	7.73e-03	-4.15	-0.034	885	1	top1	0.0077	0.0008	0.034	0.973	0.913	0.083	0.003	0	0	ENSG00000236044	0.993953	1
PEC.BRAIN.RNASEQ.RSID	/stornext/Bioinf/data/lab_bahlo/users/gerring.z/twas/weights//PEC.BRAIN.RNASEQ.RSID/ENSG00000144040.wgt.RDat	SFXN5	2	73169165	73302747	0.18481	rs634929	4.53	rs55938508	8.97e-02	-11.18	0.6930	840	840	blup	0.12	1e-39	-0.03371	0.973	0	0.771	0	0.228	0	ENSG00000144040	0.993953	1
PEC.BRAIN.RNASEQ.RSID	/stornext/Bioinf/data/lab_bahlo/users/gerring.z/twas/weights//PEC.BRAIN.RNASEQ.RSID/ENSG00000116095.wgt.RDat	PLEKHA3	2	179345195	179381189	0.02727	rs11899905	-4.05	rs334076	1.22e-03	3.24	-0.0340	1146	1	top1	0.0012	0.11	-0.034	0.973	0.966	0.023	0.011	0	0	ENSG00000116095	0.993953	1
PEC.BRAIN.RNASEQ.RSID	/stornext/Bioinf/data/lab_bahlo/users/gerring.z/twas/weights//PEC.BRAIN.RNASEQ.RSID/ENSG00000254413.wgt.RDat	CHKB-CPT1B	22	51007298	51021394	0.13134	rs556873965	3.97	rs2073604	4.53e-02	-8.51	-0.217	1348	8	lasso	0.065	3e-21	0.03375	0.973	0	0.99	0	0.01	0	ENSG00000254413	0.993953	1
PEC.BRAIN.RNASEQ.RSID	/stornext/Bioinf/data/lab_bahlo/users/gerring.z/twas/weights//PEC.BRAIN.RNASEQ.RSID/ENSG00000244515.wgt.RDat	KRT18P34	3	156880452	156881721	0.10121	rs4679798	-3.84	rs10936062	1.11e-01	-12.76	-0.2920	1504	12	lasso	0.12	2.1e-38	0.03421	0.973	0	0.993	0	0.006	0	ENSG00000244515	0.993953	1
PEC.BRAIN.RNASEQ.RSID	/stornext/Bioinf/data/lab_bahlo/users/gerring.z/twas/weights//PEC.BRAIN.RNASEQ.RSID/ENSG00000174145.wgt.RDat	KIAA1239	4	37245842	37451087	0.09574	rs13138298	-4.76	rs73240334	9.26e-03	5.12	2.7650	2524	2524	bslmm	0.031	9.8e-11	0.03338	0.973	0.016	0.571	0.011	0.397	0.004	ENSG00000174145	0.993953	1
PEC.BRAIN.RNASEQ.RSID	/stornext/Bioinf/data/lab_bahlo/users/gerring.z/twas/weights//PEC.BRAIN.RNASEQ.RSID/ENSG00000244041.wgt.RDat	LINC01011	6	2988201	2991407	0.13111	rs2017554	2.63	rs6902915	1.96e-02	-6.38	1.00000	1730	59	enet	0.077	6.6e-25	0.03435	0.973	0	0.997	0	0.002	0.001	ENSG00000244041	0.993953	1
PEC.BRAIN.RNASEQ.RSID	/stornext/Bioinf/data/lab_bahlo/users/gerring.z/twas/weights//PEC.BRAIN.RNASEQ.RSID/ENSG00000272221.wgt.RDat	XXbac-BPG181B23.7	6	31362066	31363272	0.26448	rs2905708	-1.23	rs2844544	0.090515	-11.58	-0.492	40	40	bslmm	0.12	1.4e-37	0.03385	0.973	0	0.999	0	0	0	ENSG00000272221	0.993953	1
PEC.BRAIN.RNASEQ.RSID	/stornext/Bioinf/data/lab_bahlo/users/gerring.z/twas/weights//PEC.BRAIN.RNASEQ.RSID/ENSG00000230715.wgt.RDat	RP11-274B21.4	7	128292895	128293719	0.03259	rs76872290	2.96	rs12672608	3.74e-02	7.32	0.0340	1667	1	top1	0.037	7.9e-13	0.034	0.973	0	0.998	0	0.002	0	ENSG00000230715	0.993953	1
PEC.BRAIN.RNASEQ.RSID	/stornext/Bioinf/data/lab_bahlo/users/gerring.z/twas/weights//PEC.BRAIN.RNASEQ.RSID/ENSG00000117859.wgt.RDat	OSBPL9	1	52042851	52254889	0.07623	rs60240128	-3.24	rs12143893	4.25e-03	4.92	-1.2720	1432	1432	blup	0.024	6.8e-09	-0.032786	0.974	0.132	0.866	0	0.002	0.001	ENSG00000117859	0.993953	1
PEC.BRAIN.RNASEQ.RSID	/stornext/Bioinf/data/lab_bahlo/users/gerring.z/twas/weights//PEC.BRAIN.RNASEQ.RSID/ENSG00000142856.wgt.RDat	ITGB3BP	1	63906441	64059392	0.64643	rs146806747	-2.83	rs12754236	6.89e-01	30.28	-0.0320	1575	1	top1	0.69	0	-0.032	0.974	0	0.998	0	0.001	0	ENSG00000142856	0.993953	1
PEC.BRAIN.RNASEQ.RSID	/stornext/Bioinf/data/lab_bahlo/users/gerring.z/twas/weights//PEC.BRAIN.RNASEQ.RSID/ENSG00000198625.wgt.RDat	MDM4	1	204485511	204542871	0.07111	rs6661381	-5.38	rs930947	5.06e-02	8.73	0.3460	1373	15	enet	0.058	3.6e-19	0.03308	0.974	0	0.539	0	0.461	0	ENSG00000198625	0.993953	1
PEC.BRAIN.RNASEQ.RSID	/stornext/Bioinf/data/lab_bahlo/users/gerring.z/twas/weights//PEC.BRAIN.RNASEQ.RSID/ENSG00000169129.wgt.RDat	AFAP1L2	10	116054583	116164515	0.06571	rs7919649	3.25	rs11196735	1.27e-02	-4.87	0.25100	1421	1421	bslmm	0.02	1.5e-07	0.03235	0.974	0.138	0.857	0.001	0.004	0	ENSG00000169129	0.993953	1
PEC.BRAIN.RNASEQ.RSID	/stornext/Bioinf/data/lab_bahlo/users/gerring.z/twas/weights//PEC.BRAIN.RNASEQ.RSID/ENSG00000204403.wgt.RDat	CASP12	11	104756445	104769397	0.07608	rs12272453	3.99	rs17103951	1.05e-03	3.89	-0.2880	1401	1401	bslmm	0.018	5.4e-07	0.03307	0.974	0.797	0.195	0.006	0.001	0	ENSG00000204403	0.993953	1
PEC.BRAIN.RNASEQ.RSID	/stornext/Bioinf/data/lab_bahlo/users/gerring.z/twas/weights//PEC.BRAIN.RNASEQ.RSID/ENSG00000179454.wgt.RDat	KLHL28	14	45393522	45511525	0.01706	rs73331841	3.74	rs73348953	1.04e-02	-4.82	-0.0320	1287	1	top1	0.01	0.00012	0.032	0.974	0.417	0.58	0.001	0.001	0	ENSG00000179454	0.993953	1
PEC.BRAIN.RNASEQ.RSID	/stornext/Bioinf/data/lab_bahlo/users/gerring.z/twas/weights//PEC.BRAIN.RNASEQ.RSID/ENSG00000140497.wgt.RDat	SCAMP2	15	75136071	75165706	0.01878	rs12914662	3.55	rs12899787	1.55e-03	-4.11	0.29700	953	953	blup	0.0057	0.0034	-0.033094	0.974	0.452	0.544	0.001	0.002	0	ENSG00000140497	0.993953	1
PEC.BRAIN.RNASEQ.RSID	/stornext/Bioinf/data/lab_bahlo/users/gerring.z/twas/weights//PEC.BRAIN.RNASEQ.RSID/ENSG00000244257.wgt.RDat	PKD1P1	16	16404198	16428047	0.53769	rs145883517	-3.71	rs2007413	3.34e-01	-19.82	-0.02400	932	54	enet	0.36	4.3e-130	0.0324	0.974	0	0.998	0	0.002	0	ENSG00000244257	0.993953	1
PEC.BRAIN.RNASEQ.RSID	/stornext/Bioinf/data/lab_bahlo/users/gerring.z/twas/weights//PEC.BRAIN.RNASEQ.RSID/ENSG00000159593.wgt.RDat	NAE1	16	66836778	66907159	0.04653	rs112153957	3.65	rs363173	2.47e-02	5.95	-0.03300	891	1	top1	0.025	5.7e-09	-0.033	0.974	0.002	0.995	0	0.002	0	ENSG00000159593	0.993953	1
PEC.BRAIN.RNASEQ.RSID	/stornext/Bioinf/data/lab_bahlo/users/gerring.z/twas/weights//PEC.BRAIN.RNASEQ.RSID/ENSG00000205084.wgt.RDat	TMEM231	16	75572015	75590184	0.17281	rs1909103	-3.61	rs113120187	8.21e-02	10.92	-0.40800	1701	15	enet	0.12	6e-40	-0.03279	0.974	0	0.991	0	0.009	0	ENSG00000205084	0.993953	1
PEC.BRAIN.RNASEQ.RSID	/stornext/Bioinf/data/lab_bahlo/users/gerring.z/twas/weights//PEC.BRAIN.RNASEQ.RSID/ENSG00000168259.wgt.RDat	DNAJC7	17	40128451	40173394	0.05391	rs9908237	-2.44	rs4796742	3.34e-02	7.04	0.03300	915	1	top1	0.033	1.3e-11	0.033	0.974	0	0.998	0	0.001	0	ENSG00000168259	0.993953	1
PEC.BRAIN.RNASEQ.RSID	/stornext/Bioinf/data/lab_bahlo/users/gerring.z/twas/weights//PEC.BRAIN.RNASEQ.RSID/ENSG00000114933.wgt.RDat	INO80D	2	206858445	206951027	0.06819	rs114165225	-3.21	rs6713824	4.82e-02	8.33	0.1360	1207	6	lasso	0.057	1e-18	0.03236	0.974	0	0.997	0	0.002	0	ENSG00000114933	0.993953	1
PEC.BRAIN.RNASEQ.RSID	/stornext/Bioinf/data/lab_bahlo/users/gerring.z/twas/weights//PEC.BRAIN.RNASEQ.RSID/ENSG00000100077.wgt.RDat	ADRBK2	22	25960816	26125261	0.10508	rs185089008	-3.57	rs113642172	4.08e-02	8.39	-0.225	1806	1806	bslmm	0.045	3.1e-15	-0.03212	0.974	0	0.996	0	0.004	0	ENSG00000100077	0.993953	1
PEC.BRAIN.RNASEQ.RSID	/stornext/Bioinf/data/lab_bahlo/users/gerring.z/twas/weights//PEC.BRAIN.RNASEQ.RSID/ENSG00000159692.wgt.RDat	CTBP1	4	1205236	1243741	0.07605	rs150435733	-3.47	rs4974541	3.89e-02	7.36	-0.0320	2119	1	top1	0.039	2.8e-13	-0.032	0.974	0	0.997	0	0.003	0	ENSG00000159692	0.993953	1
PEC.BRAIN.RNASEQ.RSID	/stornext/Bioinf/data/lab_bahlo/users/gerring.z/twas/weights//PEC.BRAIN.RNASEQ.RSID/ENSG00000109180.wgt.RDat	OCIAD1	4	48807229	48863834	0.03663	rs4695376	3.67	rs2883561	2.51e-02	5.97	-0.7270	648	2	lasso	0.047	1e-15	0.03282	0.974	0.001	0.987	0	0.012	0.001	ENSG00000109180	0.993953	1
PEC.BRAIN.RNASEQ.RSID	/stornext/Bioinf/data/lab_bahlo/users/gerring.z/twas/weights//PEC.BRAIN.RNASEQ.RSID/ENSG00000104343.wgt.RDat	UBE2W	8	74692332	74791145	0.03805	rs79447488	-3.93	rs2975211	1.19e-02	4.52	-0.03200	1563	1	top1	0.012	4.1e-05	-0.032	0.974	0.716	0.276	0.005	0.002	0	ENSG00000104343	0.993953	1
PEC.BRAIN.RNASEQ.RSID	/stornext/Bioinf/data/lab_bahlo/users/gerring.z/twas/weights//PEC.BRAIN.RNASEQ.RSID/ENSG00000121005.wgt.RDat	CRISPLD1	8	75896750	75946793	0.1141	rs2977922	3.47	rs7821697	7.22e-02	-11.05	0.01500	1700	33	enet	0.11	1.1e-36	0.03219	0.974	0	0.993	0	0.006	0	ENSG00000121005	0.993953	1
PEC.BRAIN.RNASEQ.RSID	/stornext/Bioinf/data/lab_bahlo/users/gerring.z/twas/weights//PEC.BRAIN.RNASEQ.RSID/ENSG00000246662.wgt.RDat	LINC00535	8	94225531	94712661	0.02578	rs1910700	-3.59	rs35222306	3.51e-03	3.68	-0.03300	1621	1	top1	0.0035	0.018	-0.033	0.974	0.955	0.04	0.005	0	0	ENSG00000246662	0.993953	1
PEC.BRAIN.RNASEQ.RSID	/stornext/Bioinf/data/lab_bahlo/users/gerring.z/twas/weights//PEC.BRAIN.RNASEQ.RSID/ENSG00000155629.wgt.RDat	PIK3AP1	10	98353069	98480271	0.03438	rs4919084	4.77	rs11188848	7.86e-05	3.83	0.53100	1234	1234	blup	0.0071	0.0013	0.03113	0.975	0.645	0.257	0.068	0.027	0.002	ENSG00000155629	0.994253	1
PEC.BRAIN.RNASEQ.RSID	/stornext/Bioinf/data/lab_bahlo/users/gerring.z/twas/weights//PEC.BRAIN.RNASEQ.RSID/ENSG00000234477.wgt.RDat	AC004231.2	17	39077682	39132178	0.14603	rs62066289	2.99	rs11869809	2.57e-02	-6.88	-0.53000	1719	12	lasso	0.049	2.5e-16	0.030906	0.975	0	0.998	0	0.001	0.001	ENSG00000234477	0.994253	1
PEC.BRAIN.RNASEQ.RSID	/stornext/Bioinf/data/lab_bahlo/users/gerring.z/twas/weights//PEC.BRAIN.RNASEQ.RSID/ENSG00000131473.wgt.RDat	ACLY	17	40023161	40086795	0.07234	rs9908237	-2.44	rs7209507	4.30e-02	8.65	-0.02787	1039	1039	bslmm	0.053	1.3e-17	0.031033	0.975	0	0.998	0	0.001	0	ENSG00000131473	0.994253	1
PEC.BRAIN.RNASEQ.RSID	/stornext/Bioinf/data/lab_bahlo/users/gerring.z/twas/weights//PEC.BRAIN.RNASEQ.RSID/ENSG00000238083.wgt.RDat	LRRC37A2	17	44588877	44633016	0.74316	rs2083796	4.21	rs3874943	3.85e-01	-22.57	0.22800	896	32	enet	0.49	2.4e-194	0.031467	0.975	0	0.978	0	0.022	0	ENSG00000238083	0.994253	1
PEC.BRAIN.RNASEQ.RSID	/stornext/Bioinf/data/lab_bahlo/users/gerring.z/twas/weights//PEC.BRAIN.RNASEQ.RSID/ENSG00000263618.wgt.RDat	RP11-527H14.4	18	14903579	14915627	0.0335	rs7506754	3.01	rs3813067	1.38e-02	5.73	0.416	732	4	lasso	0.021	9.6e-08	0.03156	0.975	0.001	0.998	0	0.001	0	ENSG00000263618	0.994253	1
PEC.BRAIN.RNASEQ.RSID	/stornext/Bioinf/data/lab_bahlo/users/gerring.z/twas/weights//PEC.BRAIN.RNASEQ.RSID/ENSG00000176624.wgt.RDat	MEX3C	18	48700920	48744674	0.0376	rs557938783	-3.53	rs34666258	3.59e-03	-4.13	0.538	1313	1313	blup	0.0063	0.0023	-0.03151	0.975	0.389	0.608	0.001	0.002	0	ENSG00000176624	0.994253	1
PEC.BRAIN.RNASEQ.RSID	/stornext/Bioinf/data/lab_bahlo/users/gerring.z/twas/weights//PEC.BRAIN.RNASEQ.RSID/ENSG00000239713.wgt.RDat	APOBEC3G	22	39436924	39483748	0.23707	rs9611186	3.25	rs6519166	2.25e-01	17.71	0.031	1404	2	lasso	0.24	2.5e-80	0.03105	0.975	0	0.998	0	0.002	0	ENSG00000239713	0.994253	1
PEC.BRAIN.RNASEQ.RSID	/stornext/Bioinf/data/lab_bahlo/users/gerring.z/twas/weights//PEC.BRAIN.RNASEQ.RSID/ENSG00000214820.wgt.RDat	MPRIPP1	3	44621430	44622518	0.01174	rs12630752	-5.12	rs182328510	-7.21e-04	3.71	0.5543	1118	1118	bslmm	0.00084	0.15	0.03173	0.975	0.681	0.062	0.231	0.021	0.004	ENSG00000214820	0.994253	1
PEC.BRAIN.RNASEQ.RSID	/stornext/Bioinf/data/lab_bahlo/users/gerring.z/twas/weights//PEC.BRAIN.RNASEQ.RSID/ENSG00000213523.wgt.RDat	SRA1	5	139916925	139937895	0.13775	rs149289545	-3.79	rs2108446	4.45e-02	7.88	0.5580	761	761	bslmm	0.053	1.9e-17	0.03084	0.975	0	0.995	0	0.005	0.001	ENSG00000213523	0.994253	1
PEC.BRAIN.RNASEQ.RSID	/stornext/Bioinf/data/lab_bahlo/users/gerring.z/twas/weights//PEC.BRAIN.RNASEQ.RSID/ENSG00000106460.wgt.RDat	TMEM106B	7	12250867	12282993	0.06497	rs111271712	3.88	rs3800847	3.96e-02	-7.91	0.8710	2508	6	lasso	0.042	3.7e-14	0.031351	0.975	0	0.977	0	0.023	0.001	ENSG00000106460	0.994253	1
PEC.BRAIN.RNASEQ.RSID	/stornext/Bioinf/data/lab_bahlo/users/gerring.z/twas/weights//PEC.BRAIN.RNASEQ.RSID/ENSG00000101276.wgt.RDat	SLC52A3	20	740724	749131	0.0552	rs6054219	3.19	rs56860419	1.22e-02	-5.38	0.518	1611	1611	bslmm	0.015	5.7e-06	0.03123	0.97509	0.012	0.985	0	0.002	0.001	ENSG00000101276	0.994253	1
PEC.BRAIN.RNASEQ.RSID	/stornext/Bioinf/data/lab_bahlo/users/gerring.z/twas/weights//PEC.BRAIN.RNASEQ.RSID/ENSG00000172687.wgt.RDat	ZNF738	19	21541732	21562104	0.36409	rs3935083	-3.02	rs8103417	4.21e-01	-23.60	-0.01600	2170	2170	bslmm	0.43	1.4e-165	-0.03119	0.975117	0	0.998	0	0.002	0	ENSG00000172687	0.994253	1
PEC.BRAIN.RNASEQ.RSID	/stornext/Bioinf/data/lab_bahlo/users/gerring.z/twas/weights//PEC.BRAIN.RNASEQ.RSID/ENSG00000110274.wgt.RDat	CEP164	11	117185273	117283984	0.1462	rs479591	4.29	rs516712	9.15e-02	11.11	0.0300	1789	1	top1	0.092	1.4e-29	0.03	0.976	0	0.962	0	0.038	0	ENSG00000110274	0.994814	1
PEC.BRAIN.RNASEQ.RSID	/stornext/Bioinf/data/lab_bahlo/users/gerring.z/twas/weights//PEC.BRAIN.RNASEQ.RSID/ENSG00000265242.wgt.RDat	RP11-649A18.7	17	73161681	73163344	0.06367	rs9915171	3.21	rs139448719	1.58e-02	5.98	-0.02000	1209	2	lasso	0.033	1.7e-11	-0.029908	0.976	0	0.997	0	0.003	0	ENSG00000265242	0.994814	1
PEC.BRAIN.RNASEQ.RSID	/stornext/Bioinf/data/lab_bahlo/users/gerring.z/twas/weights//PEC.BRAIN.RNASEQ.RSID/ENSG00000155657.wgt.RDat	TTN	2	179390716	179695529	0.3014	rs11899905	-4.05	rs111692972	2.00e-01	-16.40	-0.2900	1551	5	lasso	0.21	1.5e-71	0.03037	0.976	0	0.984	0	0.015	0	ENSG00000155657	0.994814	1
PEC.BRAIN.RNASEQ.RSID	/stornext/Bioinf/data/lab_bahlo/users/gerring.z/twas/weights//PEC.BRAIN.RNASEQ.RSID/ENSG00000232578.wgt.RDat	CTC-303L1.1	5	93928473	93930496	0.01661	rs6867042	4.17	rs73133908	-6.45e-04	-4.05	0.4850	954	954	blup	0.00023	0.25	0.03057	0.976	0.409	0.516	0.033	0.042	0.001	ENSG00000232578	0.994814	1
PEC.BRAIN.RNASEQ.RSID	/stornext/Bioinf/data/lab_bahlo/users/gerring.z/twas/weights//PEC.BRAIN.RNASEQ.RSID/ENSG00000197608.wgt.RDat	ZNF841	19	52567719	52599018	0.15303	rs11879419	3.22	rs7247612	1.30e-01	13.21	-0.44900	2335	6	lasso	0.15	1.2e-47	-0.02996	0.976097	0	0.996	0	0.004	0	ENSG00000197608	0.994814	1
PEC.BRAIN.RNASEQ.RSID	/stornext/Bioinf/data/lab_bahlo/users/gerring.z/twas/weights//PEC.BRAIN.RNASEQ.RSID/ENSG00000101306.wgt.RDat	MYLK2	20	30407111	30422492	0.05787	rs2281358	2.86	rs113818546	4.36e-02	-8.22	-0.095	928	5	lasso	0.052	2.8e-17	0.02985	0.976185	0	0.998	0	0.002	0	ENSG00000101306	0.994814	1
PEC.BRAIN.RNASEQ.RSID	/stornext/Bioinf/data/lab_bahlo/users/gerring.z/twas/weights//PEC.BRAIN.RNASEQ.RSID/ENSG00000104872.wgt.RDat	PIH1D1	19	49949555	49956754	0.03322	rs35272206	3.37	rs62126236	1.56e-02	-5.26	-0.02900	1198	1	top1	0.016	3.2e-06	0.029	0.976865	0.077	0.921	0	0.002	0	ENSG00000104872	0.994814	1
PEC.BRAIN.RNASEQ.RSID	/stornext/Bioinf/data/lab_bahlo/users/gerring.z/twas/weights//PEC.BRAIN.RNASEQ.RSID/ENSG00000117016.wgt.RDat	RIMS3	1	41086351	41131329	0.02473	rs3754179	-3.89	rs654923	1.92e-02	-5.66	0.0290	1507	1	top1	0.019	2.5e-07	-0.029	0.977	0.01	0.956	0	0.033	0	ENSG00000117016	0.994814	1
PEC.BRAIN.RNASEQ.RSID	/stornext/Bioinf/data/lab_bahlo/users/gerring.z/twas/weights//PEC.BRAIN.RNASEQ.RSID/ENSG00000143226.wgt.RDat	FCGR2A	1	161475220	161493803	0.09149	rs73019308	3.23	rs146718864	2.91e-02	-6.62	-0.8260	1282	1282	bslmm	0.033	1.4e-11	-0.029143	0.977	0	0.998	0	0.002	0.001	ENSG00000143226	0.994814	1
PEC.BRAIN.RNASEQ.RSID	/stornext/Bioinf/data/lab_bahlo/users/gerring.z/twas/weights//PEC.BRAIN.RNASEQ.RSID/ENSG00000149196.wgt.RDat	C11orf73	11	86013253	86056969	0.05289	rs6592278	-4.33	rs11603237	1.89e-02	-4.35	1.9120	1688	1688	bslmm	0.028	7.8e-10	-0.0291	0.977	0.533	0.431	0.017	0.014	0.004	ENSG00000149196	0.994814	1
PEC.BRAIN.RNASEQ.RSID	/stornext/Bioinf/data/lab_bahlo/users/gerring.z/twas/weights//PEC.BRAIN.RNASEQ.RSID/ENSG00000172640.wgt.RDat	OR10AD1	12	48596081	48597170	0.05896	rs2634697	-3.46	rs10875763	1.93e-02	-5.06	-0.0290	1725	1	top1	0.019	2.4e-07	0.029	0.977	0.183	0.815	0	0.002	0	ENSG00000172640	0.994814	1
PEC.BRAIN.RNASEQ.RSID	/stornext/Bioinf/data/lab_bahlo/users/gerring.z/twas/weights//PEC.BRAIN.RNASEQ.RSID/ENSG00000080823.wgt.RDat	MOK	14	102690837	102771537	0.05373	rs1746584	5.22	rs11844941	2.84e-02	-7.44	-0.4030	1531	8	lasso	0.042	3.4e-14	0.028727	0.977	0	0.718	0	0.282	0	ENSG00000080823	0.994814	1
PEC.BRAIN.RNASEQ.RSID	/stornext/Bioinf/data/lab_bahlo/users/gerring.z/twas/weights//PEC.BRAIN.RNASEQ.RSID/ENSG00000129003.wgt.RDat	VPS13C	15	62144588	62352672	0.12784	rs3934472	-3.69	rs17303866	7.13e-02	-10.25	1.67100	1576	20	enet	0.1	1.1e-32	0.029078	0.977	0	0.996	0	0.003	0.002	ENSG00000129003	0.994814	1
PEC.BRAIN.RNASEQ.RSID	/stornext/Bioinf/data/lab_bahlo/users/gerring.z/twas/weights//PEC.BRAIN.RNASEQ.RSID/ENSG00000185787.wgt.RDat	MORF4L1	15	79102829	79190475	0.16604	rs75299846	-4.33	rs62013196	8.54e-02	-11.82	0.59100	1557	1557	bslmm	0.12	2.6e-39	-0.028316	0.977	0	0.976	0	0.023	0	ENSG00000185787	0.994814	1
PEC.BRAIN.RNASEQ.RSID	/stornext/Bioinf/data/lab_bahlo/users/gerring.z/twas/weights//PEC.BRAIN.RNASEQ.RSID/ENSG00000215158.wgt.RDat	AC138409.2	5	34164803	34244901	0.04412	rs79371483	-2.79	rs114127130	8.00e-03	4.12	0.0290	1713	1	top1	0.008	0.00066	0.029	0.977	0.91	0.089	0.001	0	0	ENSG00000215158	0.994814	1
PEC.BRAIN.RNASEQ.RSID	/stornext/Bioinf/data/lab_bahlo/users/gerring.z/twas/weights//PEC.BRAIN.RNASEQ.RSID/ENSG00000254527.wgt.RDat	ENPP7P12	8	12063268	12063898	0.09231	rs62493619	3.31	rs73200503	1.44e-02	-6.04	0.23000	966	966	blup	0.035	3.6e-12	0.0286	0.977	0	0.998	0	0.001	0.001	ENSG00000254527	0.994814	1
PEC.BRAIN.RNASEQ.RSID	/stornext/Bioinf/data/lab_bahlo/users/gerring.z/twas/weights//PEC.BRAIN.RNASEQ.RSID/ENSG00000155087.wgt.RDat	ODF1	8	103563800	103573245	0.05956	rs7829010	-2.87	rs13250010	1.63e-02	-5.94	-0.71600	1668	6	lasso	0.027	1.4e-09	-0.02921	0.977	0.001	0.996	0	0.002	0.001	ENSG00000155087	0.994814	1
PEC.BRAIN.RNASEQ.RSID	/stornext/Bioinf/data/lab_bahlo/users/gerring.z/twas/weights//PEC.BRAIN.RNASEQ.RSID/ENSG00000164754.wgt.RDat	RAD21	8	117858174	117887105	0.19742	rs68174284	3.92	rs1026026	1.48e-01	-14.11	-0.10700	1158	4	lasso	0.16	1e-50	-0.02894	0.977	0	0.995	0	0.004	0	ENSG00000164754	0.994814	1
PEC.BRAIN.RNASEQ.RSID	/stornext/Bioinf/data/lab_bahlo/users/gerring.z/twas/weights//PEC.BRAIN.RNASEQ.RSID/ENSG00000231741.wgt.RDat	RP11-213G2.5	9	88549503	88551514	0.0253	rs117274092	-2.98	rs62566875	-4.30e-04	-3.51	1.4850	1237	1237	blup	0.012	4.6e-05	-0.02823	0.977	0.685	0.314	0.001	0	0	ENSG00000231741	0.994814	1
PEC.BRAIN.RNASEQ.RSID	/stornext/Bioinf/data/lab_bahlo/users/gerring.z/twas/weights//PEC.BRAIN.RNASEQ.RSID/ENSG00000186020.wgt.RDat	ZNF529	19	37025676	37096178	0.13347	rs139501368	-3.48	rs826985	9.76e-02	-11.38	-1.17900	1546	26	enet	0.12	2.4e-37	0.02827	0.977448	0	0.993	0	0.006	0.001	ENSG00000186020	0.994814	1
PEC.BRAIN.RNASEQ.RSID	/stornext/Bioinf/data/lab_bahlo/users/gerring.z/twas/weights//PEC.BRAIN.RNASEQ.RSID/ENSG00000010165.wgt.RDat	METTL13	1	171750788	171783163	0.20115	rs114780788	-3.45	rs7543608	9.34e-02	-11.94	1.1120	1472	1472	bslmm	0.16	3.3e-51	0.027946	0.978	0	0.995	0	0.004	0.001	ENSG00000010165	0.994814	1
PEC.BRAIN.RNASEQ.RSID	/stornext/Bioinf/data/lab_bahlo/users/gerring.z/twas/weights//PEC.BRAIN.RNASEQ.RSID/ENSG00000135845.wgt.RDat	PIGC	1	172339329	172413230	0.08118	rs114780788	-3.45	rs9425311	3.04e-02	7.51	0.0280	1105	1	lasso	0.044	7.2e-15	0.028	0.978	0	0.997	0	0.003	0	ENSG00000135845	0.994814	1
PEC.BRAIN.RNASEQ.RSID	/stornext/Bioinf/data/lab_bahlo/users/gerring.z/twas/weights//PEC.BRAIN.RNASEQ.RSID/ENSG00000172661.wgt.RDat	FAM21C	10	46222648	46288409	0.72184	rs190225437	2.99	rs77517512	1.66e-01	-14.97	0.06600	941	68	enet	0.28	2.7e-95	-0.02746	0.978	0	0.999	0	0.001	0	ENSG00000172661	0.994814	1
PEC.BRAIN.RNASEQ.RSID	/stornext/Bioinf/data/lab_bahlo/users/gerring.z/twas/weights//PEC.BRAIN.RNASEQ.RSID/ENSG00000257718.wgt.RDat	RP11-396F22.1	12	39300253	39303394	0.08723	rs11171017	-3.00	rs2388062	4.26e-02	8.23	-0.6720	1381	1381	bslmm	0.056	1.4e-18	-0.02753	0.978	0	0.997	0	0.002	0.001	ENSG00000257718	0.994814	1
PEC.BRAIN.RNASEQ.RSID	/stornext/Bioinf/data/lab_bahlo/users/gerring.z/twas/weights//PEC.BRAIN.RNASEQ.RSID/ENSG00000182796.wgt.RDat	TMEM198B	12	56223529	56230030	0.0619	rs2640562	-3.73	rs74944790	1.99e-02	5.53	0.0270	768	1	top1	0.02	1.6e-07	0.027	0.978	0.02	0.977	0	0.002	0	ENSG00000182796	0.994814	1
PEC.BRAIN.RNASEQ.RSID	/stornext/Bioinf/data/lab_bahlo/users/gerring.z/twas/weights//PEC.BRAIN.RNASEQ.RSID/ENSG00000263335.wgt.RDat	AF001548.5	16	15820531	15826850	0.28323	rs145883517	-3.71	rs12596141	2.98e-01	19.87	0.11400	1181	1181	bslmm	0.3	5.1e-105	0.02698	0.978	0	0.996	0	0.003	0	ENSG00000263335	0.994814	1
PEC.BRAIN.RNASEQ.RSID	/stornext/Bioinf/data/lab_bahlo/users/gerring.z/twas/weights//PEC.BRAIN.RNASEQ.RSID/ENSG00000161955.wgt.RDat	TNFSF13	17	7461609	7464925	0.04805	rs149991078	-3.34	rs72842814	-7.11e-04	-3.41	-0.10500	1260	1260	bslmm	0.0043	0.0095	0.027216	0.978	0.913	0.085	0.002	0	0	ENSG00000161955	0.994814	1
PEC.BRAIN.RNASEQ.RSID	/stornext/Bioinf/data/lab_bahlo/users/gerring.z/twas/weights//PEC.BRAIN.RNASEQ.RSID/ENSG00000204282.wgt.RDat	TNRC6C-AS1	17	76103479	76107880	0.24899	rs78073134	3.23	rs57112439	6.63e-02	-9.72	1.11700	1875	1875	bslmm	0.12	3.3e-38	0.027795	0.978	0	0.996	0	0.003	0.001	ENSG00000204282	0.994814	1
PEC.BRAIN.RNASEQ.RSID	/stornext/Bioinf/data/lab_bahlo/users/gerring.z/twas/weights//PEC.BRAIN.RNASEQ.RSID/ENSG00000064012.wgt.RDat	CASP8	2	202098166	202152434	0.03696	rs11893944	-2.47	rs6719014	2.88e-02	6.82	0.0270	1141	1	top1	0.029	3.2e-10	0.027	0.978	0	0.999	0	0.001	0	ENSG00000064012	0.994814	1
PEC.BRAIN.RNASEQ.RSID	/stornext/Bioinf/data/lab_bahlo/users/gerring.z/twas/weights//PEC.BRAIN.RNASEQ.RSID/ENSG00000079308.wgt.RDat	TNS1	2	218664512	218867718	0.0503	rs1424918	-3.06	rs3791963	9.53e-03	-4.58	-0.0270	1384	1	top1	0.0095	0.00022	0.027	0.978	0.67	0.329	0.001	0	0	ENSG00000079308	0.994814	1
PEC.BRAIN.RNASEQ.RSID	/stornext/Bioinf/data/lab_bahlo/users/gerring.z/twas/weights//PEC.BRAIN.RNASEQ.RSID/ENSG00000261186.wgt.RDat	LINC01238	2	243029502	243030608	0.53599	rs77697312	5.54	rs6741316	3.37e-01	21.10	-0.6589	913	58	enet	0.41	4.1e-153	-0.02779	0.978	0	0.08	0	0.92	0	ENSG00000261186	0.994814	1
PEC.BRAIN.RNASEQ.RSID	/stornext/Bioinf/data/lab_bahlo/users/gerring.z/twas/weights//PEC.BRAIN.RNASEQ.RSID/ENSG00000106392.wgt.RDat	C1GALT1	7	7196565	7288282	0.4332	rs117408417	-3.33	rs4720726	2.02e-01	16.20	0.0610	2445	17	lasso	0.34	3e-123	0.028173	0.978	0	0.995	0	0.005	0	ENSG00000106392	0.994814	1
PEC.BRAIN.RNASEQ.RSID	/stornext/Bioinf/data/lab_bahlo/users/gerring.z/twas/weights//PEC.BRAIN.RNASEQ.RSID/ENSG00000009335.wgt.RDat	UBE3C	7	156931607	157062066	0.0582	rs188059926	3.55	rs1182452	3.15e-02	6.99	-0.0270	2313	1	top1	0.031	5.1e-11	-0.027	0.978	0	0.997	0	0.003	0	ENSG00000009335	0.994814	1
PEC.BRAIN.RNASEQ.RSID	/stornext/Bioinf/data/lab_bahlo/users/gerring.z/twas/weights//PEC.BRAIN.RNASEQ.RSID/ENSG00000070214.wgt.RDat	SLC44A1	9	108006903	108201452	0.0674	rs72736905	-3.32	rs66497257	1.30e-02	5.14	0.0280	1873	1	top1	0.013	1.9e-05	0.028	0.978	0.133	0.863	0	0.003	0	ENSG00000070214	0.994814	1
PEC.BRAIN.RNASEQ.RSID	/stornext/Bioinf/data/lab_bahlo/users/gerring.z/twas/weights//PEC.BRAIN.RNASEQ.RSID/ENSG00000198429.wgt.RDat	ZNF69	19	11998599	12025144	0.10417	rs73510689	3.43	rs279175	4.65e-02	7.91	0.71200	1253	1253	bslmm	0.061	4.5e-20	0.02747	0.978083	0	0.996	0	0.003	0.001	ENSG00000198429	0.994828	1
PEC.BRAIN.RNASEQ.RSID	/stornext/Bioinf/data/lab_bahlo/users/gerring.z/twas/weights//PEC.BRAIN.RNASEQ.RSID/ENSG00000101220.wgt.RDat	C20orf27	20	3734155	3749034	0.13082	rs6084459	3.92	rs6052049	2.32e-02	-5.95	0.133	1797	1797	bslmm	0.064	6e-21	0.02642	0.978923	0.001	0.994	0	0.005	0.001	ENSG00000101220	0.995342	1
PEC.BRAIN.RNASEQ.RSID	/stornext/Bioinf/data/lab_bahlo/users/gerring.z/twas/weights//PEC.BRAIN.RNASEQ.RSID/ENSG00000142409.wgt.RDat	ZNF787	19	56598732	56632649	0.11581	rs112448871	-3.81	rs513915	3.45e-02	7.92	0.36300	1907	1907	bslmm	0.049	2.2e-16	-0.02638	0.978953	0	0.995	0	0.005	0	ENSG00000142409	0.995342	1
PEC.BRAIN.RNASEQ.RSID	/stornext/Bioinf/data/lab_bahlo/users/gerring.z/twas/weights//PEC.BRAIN.RNASEQ.RSID/ENSG00000273352.wgt.RDat	RP11-61L19.3	18	9519447	9520197	0.0234	rs60958529	-3.39	rs12954235	-7.06e-04	-3.66	0.827	1645	1645	blup	0.0013	0.1	0.02668	0.979	0.846	0.152	0.002	0	0	ENSG00000273352	0.995342	1
PEC.BRAIN.RNASEQ.RSID	/stornext/Bioinf/data/lab_bahlo/users/gerring.z/twas/weights//PEC.BRAIN.RNASEQ.RSID/ENSG00000178700.wgt.RDat	DHFRL1	3	93766680	93782233	0.39871	rs13326621	5.47	rs56364604	1.65e-02	-6.53	1.4260	826	9	lasso	0.16	3.6e-52	-0.02646	0.979	0	0.028	0	0.972	0	ENSG00000178700	0.995342	1
PEC.BRAIN.RNASEQ.RSID	/stornext/Bioinf/data/lab_bahlo/users/gerring.z/twas/weights//PEC.BRAIN.RNASEQ.RSID/ENSG00000138670.wgt.RDat	RASGEF1B	4	82347547	82965397	0.18158	rs116476441	3.51	rs74593089	9.82e-02	11.73	-0.4130	2275	35	enet	0.12	1.3e-37	0.02615	0.979	0	0.997	0	0.003	0	ENSG00000138670	0.995342	1
PEC.BRAIN.RNASEQ.RSID	/stornext/Bioinf/data/lab_bahlo/users/gerring.z/twas/weights//PEC.BRAIN.RNASEQ.RSID/ENSG00000120156.wgt.RDat	TEK	9	27109139	27230173	0.1547	rs181347068	3.55	rs2095405	7.89e-02	-11.02	0.2180	1955	25	enet	0.12	4.1e-38	0.0263	0.979	0	0.996	0	0.003	0	ENSG00000120156	0.995342	1
PEC.BRAIN.RNASEQ.RSID	/stornext/Bioinf/data/lab_bahlo/users/gerring.z/twas/weights//PEC.BRAIN.RNASEQ.RSID/ENSG00000138160.wgt.RDat	KIF11	10	94353043	94415150	0.09255	rs11814555	-3.08	rs80163014	1.49e-02	5.64	1.62700	1225	1225	bslmm	0.027	8.1e-10	0.0253	0.98	0.005	0.992	0	0.002	0.001	ENSG00000138160	0.995646	1
PEC.BRAIN.RNASEQ.RSID	/stornext/Bioinf/data/lab_bahlo/users/gerring.z/twas/weights//PEC.BRAIN.RNASEQ.RSID/ENSG00000214039.wgt.RDat	RP11-474D1.3	12	130517999	130529602	0.14707	rs55687758	3.79	rs61939311	3.47e-02	-7.45	0.5220	1673	1673	bslmm	0.062	2.7e-20	0.02529	0.98	0	0.995	0	0.005	0.001	ENSG00000214039	0.995646	1
PEC.BRAIN.RNASEQ.RSID	/stornext/Bioinf/data/lab_bahlo/users/gerring.z/twas/weights//PEC.BRAIN.RNASEQ.RSID/ENSG00000129493.wgt.RDat	HEATR5A	14	31760994	31889788	0.33343	rs34644576	-2.89	rs7154881	6.31e-02	-9.60	-1.5250	1574	1574	blup	0.11	1.2e-34	0.025302	0.98	0	0.997	0	0.001	0.001	ENSG00000129493	0.995646	1
PEC.BRAIN.RNASEQ.RSID	/stornext/Bioinf/data/lab_bahlo/users/gerring.z/twas/weights//PEC.BRAIN.RNASEQ.RSID/ENSG00000108465.wgt.RDat	CDK5RAP3	17	46045176	46059140	0.18087	rs60707285	-5.04	rs112104290	1.50e-01	-14.35	-0.79500	1287	5	lasso	0.2	2.1e-66	0.024589	0.98	0	0.305	0	0.694	0	ENSG00000108465	0.995646	1
PEC.BRAIN.RNASEQ.RSID	/stornext/Bioinf/data/lab_bahlo/users/gerring.z/twas/weights//PEC.BRAIN.RNASEQ.RSID/ENSG00000198795.wgt.RDat	ZNF521	18	22641890	22932154	0.0453	rs62082231	-3.90	rs34024414	1.87e-03	-4.40	-0.273	1583	1583	bslmm	0.0086	0.00043	0.02509	0.98	0.263	0.727	0.002	0.005	0.002	ENSG00000198795	0.995646	1
PEC.BRAIN.RNASEQ.RSID	/stornext/Bioinf/data/lab_bahlo/users/gerring.z/twas/weights//PEC.BRAIN.RNASEQ.RSID/ENSG00000173349.wgt.RDat	SFT2D3	2	128458597	128461385	0.01341	rs62158418	4.13	rs72845929	2.09e-04	3.39	0.2560	1444	1444	bslmm	0.0014	0.091	-0.02569	0.98	0.79	0.196	0.011	0.003	0	ENSG00000173349	0.995646	1
PEC.BRAIN.RNASEQ.RSID	/stornext/Bioinf/data/lab_bahlo/users/gerring.z/twas/weights//PEC.BRAIN.RNASEQ.RSID/ENSG00000234883.wgt.RDat	MIR155HG	21	26934221	26947480	0.02541	rs8130889	2.61	rs9975439	0.000753	-3.87	0.142	1288	1288	bslmm	0.0046	0.0075	0.02466	0.98	0.786	0.213	0.001	0	0	ENSG00000234883	0.995646	1
PEC.BRAIN.RNASEQ.RSID	/stornext/Bioinf/data/lab_bahlo/users/gerring.z/twas/weights//PEC.BRAIN.RNASEQ.RSID/ENSG00000172939.wgt.RDat	OXSR1	3	38206580	38296979	0.04409	rs112718371	3.63	rs156261	8.10e-03	4.29	0.4480	1211	27	enet	0.01	0.00016	0.02536	0.98	0.723	0.276	0.001	0	0	ENSG00000172939	0.995646	1
PEC.BRAIN.RNASEQ.RSID	/stornext/Bioinf/data/lab_bahlo/users/gerring.z/twas/weights//PEC.BRAIN.RNASEQ.RSID/ENSG00000197410.wgt.RDat	DCHS2	4	155153399	155412930	0.31309	rs80291273	3.58	rs7686721	5.84e-02	9.18	-0.1350	1885	37	enet	0.14	1.2e-45	-0.02491	0.98	0	0.99	0	0.01	0	ENSG00000197410	0.995646	1
PEC.BRAIN.RNASEQ.RSID	/stornext/Bioinf/data/lab_bahlo/users/gerring.z/twas/weights//PEC.BRAIN.RNASEQ.RSID/ENSG00000197362.wgt.RDat	ZNF786	7	148766735	148787874	0.24303	rs144125810	2.97	rs7811446	1.98e-01	-16.37	0.1260	1433	33	enet	0.22	1.2e-73	0.025621	0.98	0	0.998	0	0.001	0	ENSG00000197362	0.995646	1
PEC.BRAIN.RNASEQ.RSID	/stornext/Bioinf/data/lab_bahlo/users/gerring.z/twas/weights//PEC.BRAIN.RNASEQ.RSID/ENSG00000074842.wgt.RDat	C19orf10	19	4641386	4670382	0.07224	rs145264176	4.47	rs72620521	2.82e-02	6.79	0.02500	1558	1	top1	0.028	4.8e-10	0.025	0.980055	0	0.965	0	0.035	0	ENSG00000074842	0.995646	1
PEC.BRAIN.RNASEQ.RSID	/stornext/Bioinf/data/lab_bahlo/users/gerring.z/twas/weights//PEC.BRAIN.RNASEQ.RSID/ENSG00000183760.wgt.RDat	PAPL	19	39574553	39602133	0.22099	rs10405300	3.60	rs2012598	8.41e-02	11.52	-0.23800	1648	13	lasso	0.19	5.2e-61	-0.02382	0.980999	0	0.996	0	0.004	0	ENSG00000183760	0.996086	1
PEC.BRAIN.RNASEQ.RSID	/stornext/Bioinf/data/lab_bahlo/users/gerring.z/twas/weights//PEC.BRAIN.RNASEQ.RSID/ENSG00000107779.wgt.RDat	BMPR1A	10	88516407	88692595	0.11752	rs61856653	4.43	rs75038196	4.91e-02	8.64	-0.23900	1631	4	lasso	0.077	7.1e-25	-0.0233	0.981	0	0.936	0	0.064	0	ENSG00000107779	0.996086	1
PEC.BRAIN.RNASEQ.RSID	/stornext/Bioinf/data/lab_bahlo/users/gerring.z/twas/weights//PEC.BRAIN.RNASEQ.RSID/ENSG00000082805.wgt.RDat	ERC1	12	1099675	1605099	0.12995	rs3803166	3.27	rs35821403	1.27e-02	-6.54	-0.6390	2530	2530	bslmm	0.048	4.4e-16	-0.0232	0.981	0	0.997	0	0.003	0.001	ENSG00000082805	0.996086	1
PEC.BRAIN.RNASEQ.RSID	/stornext/Bioinf/data/lab_bahlo/users/gerring.z/twas/weights//PEC.BRAIN.RNASEQ.RSID/ENSG00000139292.wgt.RDat	LGR5	12	71833550	71980090	0.03042	rs11835487	3.22	rs73152352	3.42e-03	-4.32	0.7720	1594	1594	blup	0.014	1e-05	-0.02387	0.981	0.53	0.465	0.002	0.002	0	ENSG00000139292	0.996086	1
PEC.BRAIN.RNASEQ.RSID	/stornext/Bioinf/data/lab_bahlo/users/gerring.z/twas/weights//PEC.BRAIN.RNASEQ.RSID/ENSG00000255769.wgt.RDat	RP11-152F13.3	15	82765134	82798350	0.4267	rs145439428	2.44	rs28522807	1.61e-01	14.04	-0.07800	537	73	enet	0.37	7.3e-137	-0.02422	0.981	0	0.999	0	0	0	ENSG00000255769	0.996086	1
PEC.BRAIN.RNASEQ.RSID	/stornext/Bioinf/data/lab_bahlo/users/gerring.z/twas/weights//PEC.BRAIN.RNASEQ.RSID/ENSG00000115761.wgt.RDat	NOL10	2	10710892	10830101	0.07812	rs111683621	3.99	rs12475662	5.21e-02	8.73	0.1150	2210	2210	bslmm	0.078	3.1e-25	-0.02437	0.981	0	0.994	0	0.006	0	ENSG00000115761	0.996086	1
PEC.BRAIN.RNASEQ.RSID	/stornext/Bioinf/data/lab_bahlo/users/gerring.z/twas/weights//PEC.BRAIN.RNASEQ.RSID/ENSG00000197296.wgt.RDat	FITM2	20	42931478	42939809	0.05867	rs1555301	2.78	rs6073400	4.88e-03	4.16	1.343	1163	1163	blup	0.0098	0.00019	-0.02372	0.981076	0.783	0.215	0.001	0	0	ENSG00000197296	0.996086	1
PEC.BRAIN.RNASEQ.RSID	/stornext/Bioinf/data/lab_bahlo/users/gerring.z/twas/weights//PEC.BRAIN.RNASEQ.RSID/ENSG00000257704.wgt.RDat	PRR24	19	47778142	47778979	0.03403	rs147688176	-3.73	rs12610847	2.04e-02	5.84	0.02300	1075	1	top1	0.02	1.1e-07	0.023	0.98165	0.004	0.993	0	0.003	0	ENSG00000257704	0.996086	1
PEC.BRAIN.RNASEQ.RSID	/stornext/Bioinf/data/lab_bahlo/users/gerring.z/twas/weights//PEC.BRAIN.RNASEQ.RSID/ENSG00000117222.wgt.RDat	RBBP5	1	205055270	205091143	0.18486	rs6661381	-5.38	rs11578293	1.35e-01	-14.27	0.8940	1419	22	enet	0.21	2.3e-70	-0.023022	0.982	0	0.538	0	0.462	0	ENSG00000117222	0.996086	1
PEC.BRAIN.RNASEQ.RSID	/stornext/Bioinf/data/lab_bahlo/users/gerring.z/twas/weights//PEC.BRAIN.RNASEQ.RSID/ENSG00000135801.wgt.RDat	TAF5L	1	229728858	229761794	0.04194	rs150668699	3.85	rs3820358	2.50e-02	6.44	-0.0230	1028	1	top1	0.025	4.7e-09	-0.023	0.982	0	0.997	0	0.002	0	ENSG00000135801	0.996086	1
PEC.BRAIN.RNASEQ.RSID	/stornext/Bioinf/data/lab_bahlo/users/gerring.z/twas/weights//PEC.BRAIN.RNASEQ.RSID/ENSG00000162946.wgt.RDat	DISC1	1	231762561	232177018	0.21502	rs9308485	4.18	rs142881890	3.99e-02	8.49	1.7570	1900	47	enet	0.092	9.1e-30	0.022474	0.982	0	0.978	0	0.021	0.002	ENSG00000162946	0.996086	1
PEC.BRAIN.RNASEQ.RSID	/stornext/Bioinf/data/lab_bahlo/users/gerring.z/twas/weights//PEC.BRAIN.RNASEQ.RSID/ENSG00000148634.wgt.RDat	HERC4	10	69681665	69835105	0.03006	rs144400087	-2.97	rs10997920	1.25e-02	-4.89	-0.00400	1844	1844	bslmm	0.013	2.6e-05	0.02265	0.982	0.062	0.935	0	0.002	0	ENSG00000148634	0.996086	1
PEC.BRAIN.RNASEQ.RSID	/stornext/Bioinf/data/lab_bahlo/users/gerring.z/twas/weights//PEC.BRAIN.RNASEQ.RSID/ENSG00000127334.wgt.RDat	DYRK2	12	68042118	68059186	0.06556	rs75041520	-3.67	rs12818387	2.70e-02	6.25	0.0230	1508	1	top1	0.027	1.1e-09	0.023	0.982	0	0.996	0	0.004	0	ENSG00000127334	0.996086	1
PEC.BRAIN.RNASEQ.RSID	/stornext/Bioinf/data/lab_bahlo/users/gerring.z/twas/weights//PEC.BRAIN.RNASEQ.RSID/ENSG00000073712.wgt.RDat	FERMT2	14	53323986	53419153	0.1098	rs143131660	2.57	rs2358258	1.67e-02	-5.22	1.5800	1505	29	enet	0.035	4.4e-12	-0.022246	0.982	0.018	0.979	0	0.001	0.001	ENSG00000073712	0.996086	1
PEC.BRAIN.RNASEQ.RSID	/stornext/Bioinf/data/lab_bahlo/users/gerring.z/twas/weights//PEC.BRAIN.RNASEQ.RSID/ENSG00000227827.wgt.RDat	RP11-958N24.2	16	16450081	16471364	0.24053	rs145883517	-3.71	rs2007413	1.64e-01	14.88	-0.02400	902	15	enet	0.19	6.3e-61	0.02221	0.982	0	0.998	0	0.002	0	ENSG00000227827	0.996086	1
PEC.BRAIN.RNASEQ.RSID	/stornext/Bioinf/data/lab_bahlo/users/gerring.z/twas/weights//PEC.BRAIN.RNASEQ.RSID/ENSG00000182551.wgt.RDat	ADI1	2	3501132	3523507	0.40827	rs35115443	3.45	rs35239575	1.18e-01	-13.92	0.0070	1822	15	lasso	0.21	3.9e-70	0.02262	0.982	0	0.996	0	0.003	0	ENSG00000182551	0.996086	1
PEC.BRAIN.RNASEQ.RSID	/stornext/Bioinf/data/lab_bahlo/users/gerring.z/twas/weights//PEC.BRAIN.RNASEQ.RSID/ENSG00000187627.wgt.RDat	RGPD1	2	87135076	87241099	0.04921	rs10209625	3.65	rs6736775	1.58e-02	-5.29	0.1590	521	5	lasso	0.016	2.1e-06	-0.02198	0.982	0.032	0.958	0	0.009	0.001	ENSG00000187627	0.996086	1
PEC.BRAIN.RNASEQ.RSID	/stornext/Bioinf/data/lab_bahlo/users/gerring.z/twas/weights//PEC.BRAIN.RNASEQ.RSID/ENSG00000144199.wgt.RDat	FAHD2B	2	97749320	97760619	0.20574	rs57666657	2.75	rs13402271	9.19e-02	-11.35	0.6630	393	25	enet	0.14	6.2e-47	-0.02304	0.982	0	0.999	0	0	0.001	ENSG00000144199	0.996086	1
PEC.BRAIN.RNASEQ.RSID	/stornext/Bioinf/data/lab_bahlo/users/gerring.z/twas/weights//PEC.BRAIN.RNASEQ.RSID/ENSG00000186867.wgt.RDat	QRFPR	4	122250467	122302214	0.26061	rs35592692	-3.16	rs17372851	5.19e-02	7.36	-1.7550	2103	69	enet	0.15	9.8e-49	0.02205	0.982	0	0.997	0	0.003	0.001	ENSG00000186867	0.996086	1
PEC.BRAIN.RNASEQ.RSID	/stornext/Bioinf/data/lab_bahlo/users/gerring.z/twas/weights//PEC.BRAIN.RNASEQ.RSID/ENSG00000145375.wgt.RDat	SPATA5	4	123844229	124240605	0.09487	rs4286523	-3.28	rs113598918	6.56e-02	9.58	-0.0480	2246	4	lasso	0.073	8.5e-24	-0.022	0.982	0	0.994	0	0.005	0	ENSG00000145375	0.996086	1
PEC.BRAIN.RNASEQ.RSID	/stornext/Bioinf/data/lab_bahlo/users/gerring.z/twas/weights//PEC.BRAIN.RNASEQ.RSID/ENSG00000176018.wgt.RDat	LYSMD3	5	89811428	89825401	0.18073	rs184847286	-2.63	rs1553545	1.96e-01	16.16	-0.0230	965	1	top1	0.2	7.8e-65	-0.023	0.982	0	0.999	0	0.001	0	ENSG00000176018	0.996086	1
PEC.BRAIN.RNASEQ.RSID	/stornext/Bioinf/data/lab_bahlo/users/gerring.z/twas/weights//PEC.BRAIN.RNASEQ.RSID/ENSG00000272894.wgt.RDat	RP5-1159O4.1	7	7592093	7606627	0.15216	rs13239971	-2.92	rs6463704	3.57e-02	-8.06	-0.6890	2255	2255	bslmm	0.058	5.5e-19	-0.022651	0.982	0	0.997	0	0.003	0.001	ENSG00000272894	0.996086	1
PEC.BRAIN.RNASEQ.RSID	/stornext/Bioinf/data/lab_bahlo/users/gerring.z/twas/weights//PEC.BRAIN.RNASEQ.RSID/ENSG00000120669.wgt.RDat	SOHLH2	13	36742345	36871979	0.3183	rs7995160	-4.20	rs7997336	5.68e-01	27.70	-0.428	1636	117	enet	0.64	1.8e-297	-0.021718	0.983	0	0.989	0	0.011	0	ENSG00000120669	0.996444	1
PEC.BRAIN.RNASEQ.RSID	/stornext/Bioinf/data/lab_bahlo/users/gerring.z/twas/weights//PEC.BRAIN.RNASEQ.RSID/ENSG00000129484.wgt.RDat	PARP2	14	20811741	20826064	0.08711	rs187181190	2.99	rs4981998	7.24e-02	9.93	-0.0210	1824	1	top1	0.072	1.5e-23	-0.021	0.983	0	0.998	0	0.002	0	ENSG00000129484	0.996444	1
PEC.BRAIN.RNASEQ.RSID	/stornext/Bioinf/data/lab_bahlo/users/gerring.z/twas/weights//PEC.BRAIN.RNASEQ.RSID/ENSG00000155463.wgt.RDat	OXA1L	14	23235731	23241007	0.08946	rs73600459	-2.98	rs1242724	3.51e-02	-7.66	-1.2640	1490	1490	bslmm	0.041	5.8e-14	0.021283	0.983	0	0.998	0	0.001	0.001	ENSG00000155463	0.996444	1
PEC.BRAIN.RNASEQ.RSID	/stornext/Bioinf/data/lab_bahlo/users/gerring.z/twas/weights//PEC.BRAIN.RNASEQ.RSID/ENSG00000205918.wgt.RDat	PDPK2	16	2666122	2693297	0.21342	rs183364353	4.14	rs36087603	4.82e-02	-8.52	-0.40300	883	16	enet	0.094	2.5e-30	0.0213	0.983	0	0.991	0	0.009	0	ENSG00000205918	0.996444	1
PEC.BRAIN.RNASEQ.RSID	/stornext/Bioinf/data/lab_bahlo/users/gerring.z/twas/weights//PEC.BRAIN.RNASEQ.RSID/ENSG00000244040.wgt.RDat	IL12A-AS1	3	159631189	159943086	0.12282	rs11706209	-3.63	rs75618239	1.65e-02	6.62	1.1250	1454	36	enet	0.078	3.5e-25	0.02122	0.983	0	0.996	0	0.003	0.001	ENSG00000244040	0.996444	1
PEC.BRAIN.RNASEQ.RSID	/stornext/Bioinf/data/lab_bahlo/users/gerring.z/twas/weights//PEC.BRAIN.RNASEQ.RSID/ENSG00000090989.wgt.RDat	EXOC1	4	56719782	56771200	0.13647	rs144733935	-4.15	rs73238393	5.36e-02	-8.91	-0.1710	1807	1807	bslmm	0.066	1e-21	-0.0208	0.983	0	0.994	0	0.006	0	ENSG00000090989	0.996444	1
PEC.BRAIN.RNASEQ.RSID	/stornext/Bioinf/data/lab_bahlo/users/gerring.z/twas/weights//PEC.BRAIN.RNASEQ.RSID/ENSG00000078053.wgt.RDat	AMPH	7	38423305	38671167	0.16427	rs9785016	3.40	rs17498976	3.21e-02	7.47	-0.8100	2385	2385	bslmm	0.1	1.6e-32	-0.02088	0.983	0	0.994	0	0.006	0.001	ENSG00000078053	0.996444	1
PEC.BRAIN.RNASEQ.RSID	/stornext/Bioinf/data/lab_bahlo/users/gerring.z/twas/weights//PEC.BRAIN.RNASEQ.RSID/ENSG00000172167.wgt.RDat	MTBP	8	121457640	121554373	0.15904	rs4307384	-3.65	rs9693258	1.62e-01	14.83	0.30200	1508	46	enet	0.2	2.4e-65	0.02147	0.983	0	0.996	0	0.004	0	ENSG00000172167	0.996444	1
PEC.BRAIN.RNASEQ.RSID	/stornext/Bioinf/data/lab_bahlo/users/gerring.z/twas/weights//PEC.BRAIN.RNASEQ.RSID/ENSG00000164961.wgt.RDat	KIAA0196	8	126036502	126104082	0.06843	rs7001314	2.58	rs4870932	3.30e-02	6.82	1.06400	1572	1572	blup	0.041	5.4e-14	0.0211	0.983	0	0.998	0	0.001	0.001	ENSG00000164961	0.996444	1
PEC.BRAIN.RNASEQ.RSID	/stornext/Bioinf/data/lab_bahlo/users/gerring.z/twas/weights//PEC.BRAIN.RNASEQ.RSID/ENSG00000244558.wgt.RDat	RP11-445H22.4	20	43323533	43374662	0.16595	rs2213609	3.95	rs6130663	6.40e-02	9.54	0.149	1163	19	enet	0.082	1.1e-26	0.02126	0.98304	0	0.995	0	0.005	0.001	ENSG00000244558	0.996444	1
PEC.BRAIN.RNASEQ.RSID	/stornext/Bioinf/data/lab_bahlo/users/gerring.z/twas/weights//PEC.BRAIN.RNASEQ.RSID/ENSG00000255748.wgt.RDat	AC226150.4	12	133787246	133787772	0.01011	rs74531549	3.65	rs7138463	5.78e-03	4.03	-1.5260	687	687	blup	0.0061	0.0025	-0.0201	0.984	0.574	0.424	0.001	0.001	0.001	ENSG00000255748	0.99686	1
PEC.BRAIN.RNASEQ.RSID	/stornext/Bioinf/data/lab_bahlo/users/gerring.z/twas/weights//PEC.BRAIN.RNASEQ.RSID/ENSG00000259964.wgt.RDat	RP11-673C5.2	15	71439989	71481381	0.15448	rs76987158	-2.96	rs629810	5.51e-02	-8.80	0.05200	1212	20	enet	0.081	2.3e-26	-0.019671	0.984	0	0.998	0	0.001	0	ENSG00000259964	0.99686	1
PEC.BRAIN.RNASEQ.RSID	/stornext/Bioinf/data/lab_bahlo/users/gerring.z/twas/weights//PEC.BRAIN.RNASEQ.RSID/ENSG00000246731.wgt.RDat	CTD-2514K5.2	17	72206119	72209481	0.10617	rs192051752	-3.38	rs116562680	2.52e-02	6.43	-0.16800	1560	37	enet	0.052	2.5e-17	0.019748	0.984	0	0.997	0	0.003	0	ENSG00000246731	0.99686	1
PEC.BRAIN.RNASEQ.RSID	/stornext/Bioinf/data/lab_bahlo/users/gerring.z/twas/weights//PEC.BRAIN.RNASEQ.RSID/ENSG00000266456.wgt.RDat	RP11-806L2.2	18	650229	652843	0.4339	rs184919062	-3.94	rs2015412	1.37e-01	13.41	0.205	1810	21	enet	0.23	3.5e-78	-0.01984	0.984	0	0.996	0	0.004	0	ENSG00000266456	0.99686	1
PEC.BRAIN.RNASEQ.RSID	/stornext/Bioinf/data/lab_bahlo/users/gerring.z/twas/weights//PEC.BRAIN.RNASEQ.RSID/ENSG00000169087.wgt.RDat	HSPBAP1	3	122458846	122512671	0.19017	rs9833545	-3.31	rs71330908	9.93e-02	-11.51	0.1460	1512	55	enet	0.15	2.8e-50	0.02059	0.984	0	0.998	0	0.002	0	ENSG00000169087	0.99686	1
PEC.BRAIN.RNASEQ.RSID	/stornext/Bioinf/data/lab_bahlo/users/gerring.z/twas/weights//PEC.BRAIN.RNASEQ.RSID/ENSG00000164600.wgt.RDat	NEUROD6	7	31377075	31380508	0.03945	rs17160068	-4.40	rs10951283	1.81e-02	-5.66	0.0200	1364	1	top1	0.018	5.6e-07	-0.02	0.984	0.01	0.931	0.001	0.058	0	ENSG00000164600	0.99686	1
PEC.BRAIN.RNASEQ.RSID	/stornext/Bioinf/data/lab_bahlo/users/gerring.z/twas/weights//PEC.BRAIN.RNASEQ.RSID/ENSG00000178809.wgt.RDat	TRIM73	7	75024337	75040279	0.0426	rs13340502	2.81	rs7811626	-4.40e-04	-3.76	1.0730	885	885	bslmm	0.0053	0.0048	-0.01954	0.984	0.817	0.182	0.001	0	0	ENSG00000178809	0.99686	1
PEC.BRAIN.RNASEQ.RSID	/stornext/Bioinf/data/lab_bahlo/users/gerring.z/twas/weights//PEC.BRAIN.RNASEQ.RSID/ENSG00000231616.wgt.RDat	RP11-575L7.4	9	86446501	86483335	0.0183	rs35378833	-3.64	rs7036293	6.85e-03	4.37	-0.0200	1502	1	top1	0.0068	0.0015	-0.02	0.984	0.82	0.174	0.005	0.001	0	ENSG00000231616	0.99686	1
PEC.BRAIN.RNASEQ.RSID	/stornext/Bioinf/data/lab_bahlo/users/gerring.z/twas/weights//PEC.BRAIN.RNASEQ.RSID/ENSG00000125967.wgt.RDat	NECAB3	20	32244893	32262269	0.06314	rs6057823	3.16	rs6141399	1.60e-02	2.64	-0.804	734	734	bslmm	0.018	7e-07	-0.01901	0.984834	0.962	0.037	0.001	0	0	ENSG00000125967	0.997176	1
PEC.BRAIN.RNASEQ.RSID	/stornext/Bioinf/data/lab_bahlo/users/gerring.z/twas/weights//PEC.BRAIN.RNASEQ.RSID/ENSG00000267264.wgt.RDat	CTC-459F4.6	19	28294446	28294968	0.05182	rs35566009	-3.57	rs2159885	1.01e-01	-11.71	-0.01900	2481	1	top1	0.1	1.5e-32	0.019	0.984841	0	0.995	0	0.005	0	ENSG00000267264	0.997176	1
PEC.BRAIN.RNASEQ.RSID	/stornext/Bioinf/data/lab_bahlo/users/gerring.z/twas/weights//PEC.BRAIN.RNASEQ.RSID/ENSG00000268001.wgt.RDat	CTC-241F20.3	19	48758932	48761456	0.06994	rs75749710	3.60	rs7254361	5.06e-02	-8.32	-0.01900	1826	2	lasso	0.057	8e-19	0.01882	0.984987	0	0.997	0	0.003	0	ENSG00000268001	0.997176	1
PEC.BRAIN.RNASEQ.RSID	/stornext/Bioinf/data/lab_bahlo/users/gerring.z/twas/weights//PEC.BRAIN.RNASEQ.RSID/ENSG00000256651.wgt.RDat	RP11-144O23.8	12	10983673	10984615	0.03271	rs77837442	3.48	rs10743936	2.41e-03	-4.78	-1.3060	1720	1720	blup	0.0083	0.00055	-0.0189	0.985	0.099	0.897	0	0.003	0.001	ENSG00000256651	0.997176	1
PEC.BRAIN.RNASEQ.RSID	/stornext/Bioinf/data/lab_bahlo/users/gerring.z/twas/weights//PEC.BRAIN.RNASEQ.RSID/ENSG00000136051.wgt.RDat	KIAA1033	12	105501102	105562912	0.25324	rs553796592	-3.81	rs73179974	1.27e-01	-13.25	-1.1590	1631	22	enet	0.19	2.4e-62	-0.01897	0.985	0	0.994	0	0.005	0.001	ENSG00000136051	0.997176	1
PEC.BRAIN.RNASEQ.RSID	/stornext/Bioinf/data/lab_bahlo/users/gerring.z/twas/weights//PEC.BRAIN.RNASEQ.RSID/ENSG00000133114.wgt.RDat	GPALPP1	13	45563687	45607746	0.0743	rs57990347	3.49	rs41288343	2.90e-02	-6.52	-0.086	1114	1114	bslmm	0.036	2.9e-12	0.018369	0.985	0	0.997	0	0.002	0	ENSG00000133114	0.997176	1
PEC.BRAIN.RNASEQ.RSID	/stornext/Bioinf/data/lab_bahlo/users/gerring.z/twas/weights//PEC.BRAIN.RNASEQ.RSID/ENSG00000205111.wgt.RDat	CDKL4	2	39402787	39456729	0.03315	rs2110655	4.05	rs12614511	-7.38e-04	-4.04	1.5080	972	972	bslmm	0.032	3.9e-11	0.0192	0.985	0.776	0.205	0.015	0.004	0.001	ENSG00000205111	0.997176	1
PEC.BRAIN.RNASEQ.RSID	/stornext/Bioinf/data/lab_bahlo/users/gerring.z/twas/weights//PEC.BRAIN.RNASEQ.RSID/ENSG00000185721.wgt.RDat	DRG1	22	31795509	31924726	0.03303	rs5997896	4.13	rs11089505	-1.27e-04	4.11	-2.092	1628	15	enet	0.0014	0.093	0.01931	0.985	0.768	0.166	0.044	0.009	0.013	ENSG00000185721	0.997176	1
PEC.BRAIN.RNASEQ.RSID	/stornext/Bioinf/data/lab_bahlo/users/gerring.z/twas/weights//PEC.BRAIN.RNASEQ.RSID/ENSG00000175066.wgt.RDat	GK5	3	141882414	141944449	0.02411	rs1045279	5.38	rs56049722	8.68e-03	4.81	-0.0190	1537	1	top1	0.0087	0.00041	-0.019	0.985	0.073	0.099	0.349	0.472	0.006	ENSG00000175066	0.997176	1
PEC.BRAIN.RNASEQ.RSID	/stornext/Bioinf/data/lab_bahlo/users/gerring.z/twas/weights//PEC.BRAIN.RNASEQ.RSID/ENSG00000164989.wgt.RDat	CCDC171	9	15552895	16061661	0.278	rs140114980	4.60	rs1848582	2.49e-01	-18.67	-0.9660	2088	38	enet	0.37	9.2e-135	0.01854	0.985	0	0.975	0	0.024	0.001	ENSG00000164989	0.997176	1
PEC.BRAIN.RNASEQ.RSID	/stornext/Bioinf/data/lab_bahlo/users/gerring.z/twas/weights//PEC.BRAIN.RNASEQ.RSID/ENSG00000171291.wgt.RDat	ZNF439	19	11959541	11994565	0.08988	rs73510689	3.43	rs10439165	4.01e-03	-4.55	0.23603	1239	1239	bslmm	0.026	1.9e-09	0.01871	0.985071	0.257	0.739	0.001	0.002	0	ENSG00000171291	0.997178	1
PEC.BRAIN.RNASEQ.RSID	/stornext/Bioinf/data/lab_bahlo/users/gerring.z/twas/weights//PEC.BRAIN.RNASEQ.RSID/ENSG00000204044.wgt.RDat	RP11-465L10.10	20	44642141	44650712	0.06552	rs13042545	-2.89	rs3918249	1.57e-02	-5.72	-1.308	1404	6	lasso	0.02	1.6e-07	0.01836	0.985355	0.002	0.995	0	0.002	0.001	ENSG00000204044	0.997338	1
PEC.BRAIN.RNASEQ.RSID	/stornext/Bioinf/data/lab_bahlo/users/gerring.z/twas/weights//PEC.BRAIN.RNASEQ.RSID/ENSG00000148660.wgt.RDat	CAMK2G	10	75572259	75634349	0.0188	rs138242960	-2.81	rs12776171	1.73e-04	3.28	-0.01700	1045	1	top1	0.00017	0.27	-0.017	0.986	0.977	0.022	0.001	0	0	ENSG00000148660	0.997338	1
PEC.BRAIN.RNASEQ.RSID	/stornext/Bioinf/data/lab_bahlo/users/gerring.z/twas/weights//PEC.BRAIN.RNASEQ.RSID/ENSG00000092020.wgt.RDat	PPP2R3C	14	35554673	35591723	0.40757	rs80306194	4.43	rs7158416	3.52e-01	-21.62	-0.7440	1785	1785	bslmm	0.4	8.2e-150	0.017377	0.986	0	0.959	0	0.04	0.001	ENSG00000092020	0.997338	1
PEC.BRAIN.RNASEQ.RSID	/stornext/Bioinf/data/lab_bahlo/users/gerring.z/twas/weights//PEC.BRAIN.RNASEQ.RSID/ENSG00000184779.wgt.RDat	RPS17	15	82821158	82824972	0.02629	rs145439428	2.44	rs783526	1.56e-02	-5.68	-0.01800	488	1	top1	0.016	3.2e-06	0.018	0.986	0.009	0.99	0	0	0	ENSG00000184779	0.997338	1
PEC.BRAIN.RNASEQ.RSID	/stornext/Bioinf/data/lab_bahlo/users/gerring.z/twas/weights//PEC.BRAIN.RNASEQ.RSID/ENSG00000166823.wgt.RDat	MESP1	15	90291892	90294541	0.16602	rs150298	3.32	rs76999094	4.83e-02	-8.17	0.43606	1231	22	enet	0.054	5.3e-18	-0.017167	0.986	0	0.998	0	0.001	0	ENSG00000166823	0.997338	1
PEC.BRAIN.RNASEQ.RSID	/stornext/Bioinf/data/lab_bahlo/users/gerring.z/twas/weights//PEC.BRAIN.RNASEQ.RSID/ENSG00000228998.wgt.RDat	RP11-697E2.7	15	90818266	90820841	0.56831	rs11638839	3.57	rs4552007	1.16e-01	12.44	0.72300	1407	57	enet	0.17	4.6e-56	-0.017802	0.986	0	0.997	0	0.002	0.001	ENSG00000228998	0.997338	1
PEC.BRAIN.RNASEQ.RSID	/stornext/Bioinf/data/lab_bahlo/users/gerring.z/twas/weights//PEC.BRAIN.RNASEQ.RSID/ENSG00000138688.wgt.RDat	KIAA1109	4	123073488	123283913	0.11504	rs34557945	-3.12	rs56313700	5.40e-02	-8.85	-0.2530	1663	19	enet	0.07	7.5e-23	-0.01808	0.986	0	0.998	0	0.002	0	ENSG00000138688	0.997338	1
PEC.BRAIN.RNASEQ.RSID	/stornext/Bioinf/data/lab_bahlo/users/gerring.z/twas/weights//PEC.BRAIN.RNASEQ.RSID/ENSG00000156535.wgt.RDat	CD109	6	74405508	74538040	0.25183	rs188658687	2.96	rs573753	5.09e-02	8.34	-0.26400	2273	72	enet	0.094	3e-30	0.01705	0.986	0	0.998	0	0.002	0	ENSG00000156535	0.997338	1
PEC.BRAIN.RNASEQ.RSID	/stornext/Bioinf/data/lab_bahlo/users/gerring.z/twas/weights//PEC.BRAIN.RNASEQ.RSID/ENSG00000227544.wgt.RDat	AC018647.3	7	35754644	35774497	0.08007	rs35187749	3.94	rs111978113	3.19e-02	7.29	-0.5659	1631	1631	bslmm	0.043	1.5e-14	-0.017162	0.986	0	0.985	0	0.014	0.001	ENSG00000227544	0.997338	1
PEC.BRAIN.RNASEQ.RSID	/stornext/Bioinf/data/lab_bahlo/users/gerring.z/twas/weights//PEC.BRAIN.RNASEQ.RSID/ENSG00000104213.wgt.RDat	PDGFRL	8	17433942	17501580	0.20736	rs79892387	3.56	rs138007273	6.58e-02	10.26	-0.01700	2378	8	lasso	0.099	7.2e-32	-0.01698	0.986	0	0.996	0	0.003	0	ENSG00000104213	0.997338	1
PEC.BRAIN.RNASEQ.RSID	/stornext/Bioinf/data/lab_bahlo/users/gerring.z/twas/weights//PEC.BRAIN.RNASEQ.RSID/ENSG00000244165.wgt.RDat	P2RY11	19	10222214	10226048	0.08461	rs111391720	-4.41	rs112647895	5.56e-02	8.79	0.20400	1450	9	enet	0.061	3.8e-20	0.01753	0.986014	0	0.985	0	0.014	0	ENSG00000244165	0.997338	1
PEC.BRAIN.RNASEQ.RSID	/stornext/Bioinf/data/lab_bahlo/users/gerring.z/twas/weights//PEC.BRAIN.RNASEQ.RSID/ENSG00000105251.wgt.RDat	SHD	19	4278598	4290721	0.17485	rs142535559	3.12	rs12461969	4.72e-02	9.61	-0.53900	1205	1205	bslmm	0.12	9.8e-38	-0.01748	0.986055	0	0.998	0	0.002	0.001	ENSG00000105251	0.997338	1
PEC.BRAIN.RNASEQ.RSID	/stornext/Bioinf/data/lab_bahlo/users/gerring.z/twas/weights//PEC.BRAIN.RNASEQ.RSID/ENSG00000169598.wgt.RDat	DFFB	1	3773845	3801993	0.12358	rs190308253	3.34	rs12084944	4.15e-02	-8.65	-0.3260	1719	21	enet	0.069	1.5e-22	-0.016443	0.987	0	0.998	0	0.002	0	ENSG00000169598	0.997668	1
PEC.BRAIN.RNASEQ.RSID	/stornext/Bioinf/data/lab_bahlo/users/gerring.z/twas/weights//PEC.BRAIN.RNASEQ.RSID/ENSG00000116194.wgt.RDat	ANGPTL1	1	178818840	178840187	0.12029	rs55854504	-3.03	rs71630204	4.51e-02	-9.03	0.2200	1406	3	lasso	0.065	2.2e-21	0.016173	0.987	0	0.997	0	0.002	0	ENSG00000116194	0.997668	1
PEC.BRAIN.RNASEQ.RSID	/stornext/Bioinf/data/lab_bahlo/users/gerring.z/twas/weights//PEC.BRAIN.RNASEQ.RSID/ENSG00000203668.wgt.RDat	CHML	1	241792155	241799232	0.09778	rs6684478	-4.01	rs73139008	1.71e-02	-6.37	-0.4200	1667	1667	bslmm	0.033	2.2e-11	0.015765	0.987	0	0.995	0	0.004	0	ENSG00000203668	0.997668	1
PEC.BRAIN.RNASEQ.RSID	/stornext/Bioinf/data/lab_bahlo/users/gerring.z/twas/weights//PEC.BRAIN.RNASEQ.RSID/ENSG00000228484.wgt.RDat	RP11-106M7.1	10	116524547	116539662	0.16189	rs2420075	-3.34	rs808305	6.05e-02	-5.28	-1.94700	1188	1188	bslmm	0.082	1e-26	-0.01625	0.987	0.033	0.959	0	0.004	0.003	ENSG00000228484	0.997668	1
PEC.BRAIN.RNASEQ.RSID	/stornext/Bioinf/data/lab_bahlo/users/gerring.z/twas/weights//PEC.BRAIN.RNASEQ.RSID/ENSG00000226054.wgt.RDat	MEMO1P1	21	37502669	37504208	0.01764	rs141501212	-3.94	rs4816520	0.00815	-4.66	-0.124	1757	15	enet	0.0093	0.00027	-0.01595	0.987	0.113	0.883	0	0.003	0.001	ENSG00000226054	0.997668	1
PEC.BRAIN.RNASEQ.RSID	/stornext/Bioinf/data/lab_bahlo/users/gerring.z/twas/weights//PEC.BRAIN.RNASEQ.RSID/ENSG00000100038.wgt.RDat	TOP3B	22	22311397	22337213	0.13681	rs11089977	3.26	rs9607413	9.79e-02	-11.76	-0.378	1532	1532	bslmm	0.12	9.5e-39	0.0161	0.987	0	0.998	0	0.002	0	ENSG00000100038	0.997668	1
PEC.BRAIN.RNASEQ.RSID	/stornext/Bioinf/data/lab_bahlo/users/gerring.z/twas/weights//PEC.BRAIN.RNASEQ.RSID/ENSG00000163960.wgt.RDat	UBXN7	3	196074533	196159345	0.06499	rs73219654	4.45	rs34702811	5.70e-02	8.78	0.0160	1810	1	top1	0.057	8.5e-19	0.016	0.987	0	0.923	0	0.076	0	ENSG00000163960	0.997668	1
PEC.BRAIN.RNASEQ.RSID	/stornext/Bioinf/data/lab_bahlo/users/gerring.z/twas/weights//PEC.BRAIN.RNASEQ.RSID/ENSG00000197977.wgt.RDat	ELOVL2	6	10980992	11044547	0.16048	rs528711	-3.51	rs61624919	1.03e-01	11.77	-0.07200	1682	14	enet	0.11	3.4e-36	-0.01605	0.987	0	0.997	0	0.002	0	ENSG00000197977	0.997668	1
PEC.BRAIN.RNASEQ.RSID	/stornext/Bioinf/data/lab_bahlo/users/gerring.z/twas/weights//PEC.BRAIN.RNASEQ.RSID/ENSG00000136811.wgt.RDat	ODF2	9	131217465	131263571	0.1564	rs12237286	-3.66	rs78557279	1.09e-01	12.58	-0.3840	914	10	lasso	0.12	1.9e-38	-0.01591	0.987	0	0.996	0	0.004	0	ENSG00000136811	0.997668	1
PEC.BRAIN.RNASEQ.RSID	/stornext/Bioinf/data/lab_bahlo/users/gerring.z/twas/weights//PEC.BRAIN.RNASEQ.RSID/ENSG00000148671.wgt.RDat	ADIRF	10	88727949	88743691	0.16563	rs4332432	4.27	rs4281405	6.23e-02	9.20	-0.30900	1284	19	enet	0.082	1.1e-26	-0.01486	0.988	0	0.98	0	0.02	0	ENSG00000148671	0.997983	1
PEC.BRAIN.RNASEQ.RSID	/stornext/Bioinf/data/lab_bahlo/users/gerring.z/twas/weights//PEC.BRAIN.RNASEQ.RSID/ENSG00000110719.wgt.RDat	TCIRG1	11	67806483	67818362	0.02956	rs148786937	-3.18	rs10466675	-3.04e-04	3.64	-0.5190	1574	1574	blup	0.0026	0.035	0.01478	0.988	0.861	0.137	0.001	0	0	ENSG00000110719	0.997983	1
PEC.BRAIN.RNASEQ.RSID	/stornext/Bioinf/data/lab_bahlo/users/gerring.z/twas/weights//PEC.BRAIN.RNASEQ.RSID/ENSG00000119673.wgt.RDat	ACOT2	14	74034324	74042357	0.56529	rs214269	5.29	rs58231493	1.91e-01	-16.01	0.4760	1597	103	enet	0.28	7.6e-96	0.015592	0.988	0	0.354	0	0.646	0	ENSG00000119673	0.997983	1
PEC.BRAIN.RNASEQ.RSID	/stornext/Bioinf/data/lab_bahlo/users/gerring.z/twas/weights//PEC.BRAIN.RNASEQ.RSID/ENSG00000169992.wgt.RDat	NLGN2	17	7308193	7323179	0.03931	rs149991078	-3.34	rs55785967	2.03e-02	-5.84	0.01500	1183	1	top1	0.02	1.2e-07	-0.015	0.988	0.004	0.994	0	0.002	0	ENSG00000169992	0.997983	1
PEC.BRAIN.RNASEQ.RSID	/stornext/Bioinf/data/lab_bahlo/users/gerring.z/twas/weights//PEC.BRAIN.RNASEQ.RSID/ENSG00000261408.wgt.RDat	TEN1-CDK3	17	73975312	74002080	0.12729	rs28640021	3.08	rs2069536	7.43e-02	-10.15	-0.09500	1369	7	lasso	0.086	5.5e-28	0.0152	0.988	0	0.997	0	0.002	0	ENSG00000261408	0.997983	1
PEC.BRAIN.RNASEQ.RSID	/stornext/Bioinf/data/lab_bahlo/users/gerring.z/twas/weights//PEC.BRAIN.RNASEQ.RSID/ENSG00000099942.wgt.RDat	CRKL	22	21271714	21308037	0.15537	rs165703	-3.20	rs2106538	1.49e-01	14.21	-0.345	1004	39	enet	0.17	5.4e-54	0.01453	0.988	0	0.998	0	0.001	0	ENSG00000099942	0.997983	1
PEC.BRAIN.RNASEQ.RSID	/stornext/Bioinf/data/lab_bahlo/users/gerring.z/twas/weights//PEC.BRAIN.RNASEQ.RSID/ENSG00000163931.wgt.RDat	TKT	3	53258723	53290068	0.18142	rs6765876	3.87	rs111716390	1.38e-01	13.54	-0.5580	1116	1116	bslmm	0.16	3.5e-53	-0.01443	0.988	0	0.991	0	0.009	0.001	ENSG00000163931	0.997983	1
PEC.BRAIN.RNASEQ.RSID	/stornext/Bioinf/data/lab_bahlo/users/gerring.z/twas/weights//PEC.BRAIN.RNASEQ.RSID/ENSG00000198632.wgt.RDat	AC004878.3	7	74945134	74957275	0.10267	rs13340502	2.81	rs62477684	6.73e-02	9.85	-0.2730	783	22	enet	0.075	2.4e-24	-0.015422	0.988	0	0.999	0	0.001	0	ENSG00000198632	0.997983	1
PEC.BRAIN.RNASEQ.RSID	/stornext/Bioinf/data/lab_bahlo/users/gerring.z/twas/weights//PEC.BRAIN.RNASEQ.RSID/ENSG00000197024.wgt.RDat	ZNF398	7	148823508	148880116	0.07188	rs144125810	2.97	rs10260821	3.81e-02	7.81	-0.0150	1543	1	top1	0.038	5e-13	-0.015	0.988	0	0.998	0	0.001	0	ENSG00000197024	0.997983	1
PEC.BRAIN.RNASEQ.RSID	/stornext/Bioinf/data/lab_bahlo/users/gerring.z/twas/weights//PEC.BRAIN.RNASEQ.RSID/ENSG00000164758.wgt.RDat	MED30	8	118532952	118552501	0.16091	rs73319559	3.44	rs62521198	9.10e-02	11.75	-0.70900	1188	1188	bslmm	0.14	1.5e-44	-0.01458	0.988	0	0.997	0	0.003	0.001	ENSG00000164758	0.997983	1
PEC.BRAIN.RNASEQ.RSID	/stornext/Bioinf/data/lab_bahlo/users/gerring.z/twas/weights//PEC.BRAIN.RNASEQ.RSID/ENSG00000101198.wgt.RDat	NKAIN4	20	61872136	61904046	0.36158	rs6062900	-4.01	rs141978190	2.35e-01	17.67	-0.197	2166	47	enet	0.3	1.8e-104	0.01425	0.988634	0	0.989	0	0.011	0	ENSG00000101198	0.998089	1
PEC.BRAIN.RNASEQ.RSID	/stornext/Bioinf/data/lab_bahlo/users/gerring.z/twas/weights//PEC.BRAIN.RNASEQ.RSID/ENSG00000011332.wgt.RDat	DPF1	19	38701646	38720354	0.04354	rs117710189	-3.31	rs10403716	-3.88e-04	-4.05	0.44500	1522	1522	blup	0.016	2.1e-06	-0.01386	0.988944	0.472	0.526	0.001	0.001	0	ENSG00000011332	0.998089	1
PEC.BRAIN.RNASEQ.RSID	/stornext/Bioinf/data/lab_bahlo/users/gerring.z/twas/weights//PEC.BRAIN.RNASEQ.RSID/ENSG00000126542.wgt.RDat	PTPN20CP	10	49272334	49327498	0.5318	rs79208093	-2.48	rs769009	1.48e-01	-14.29	-0.11200	626	44	enet	0.27	3.2e-94	0.01319	0.989	0	0.999	0	0	0	ENSG00000126542	0.998089	1
PEC.BRAIN.RNASEQ.RSID	/stornext/Bioinf/data/lab_bahlo/users/gerring.z/twas/weights//PEC.BRAIN.RNASEQ.RSID/ENSG00000176871.wgt.RDat	WSB2	12	118470712	118500235	0.05719	rs12318218	-2.78	rs75879516	1.23e-02	-5.44	-0.5260	1614	14	enet	0.023	1.5e-08	0.01327	0.989	0.032	0.966	0	0.001	0.001	ENSG00000176871	0.998089	1
PEC.BRAIN.RNASEQ.RSID	/stornext/Bioinf/data/lab_bahlo/users/gerring.z/twas/weights//PEC.BRAIN.RNASEQ.RSID/ENSG00000108946.wgt.RDat	PRKAR1A	17	66507921	66547460	0.08169	rs74976757	4.58	rs11077609	9.90e-03	5.55	-0.97400	1573	1573	bslmm	0.03	1.5e-10	-0.013736	0.989	0.012	0.859	0.002	0.127	0.001	ENSG00000108946	0.998089	1
PEC.BRAIN.RNASEQ.RSID	/stornext/Bioinf/data/lab_bahlo/users/gerring.z/twas/weights//PEC.BRAIN.RNASEQ.RSID/ENSG00000101665.wgt.RDat	SMAD7	18	46446223	46477081	0.0462	rs142570910	4.09	rs6507878	2.89e-03	-3.65	-0.661	1311	1311	blup	0.0078	0.00076	0.01319	0.989	0.85	0.139	0.009	0.001	0	ENSG00000101665	0.998089	1
PEC.BRAIN.RNASEQ.RSID	/stornext/Bioinf/data/lab_bahlo/users/gerring.z/twas/weights//PEC.BRAIN.RNASEQ.RSID/ENSG00000163009.wgt.RDat	C2orf48	2	10281509	10351851	0.06813	rs13416461	3.65	rs62129884	1.47e-02	-5.05	0.3790	2222	7	lasso	0.019	3.8e-07	-0.01326	0.989	0.08	0.917	0	0.002	0	ENSG00000163009	0.998089	1
PEC.BRAIN.RNASEQ.RSID	/stornext/Bioinf/data/lab_bahlo/users/gerring.z/twas/weights//PEC.BRAIN.RNASEQ.RSID/ENSG00000115998.wgt.RDat	C2orf42	2	70377012	70475747	0.15374	rs3771496	3.05	rs57586626	7.27e-02	-9.95	-0.4070	1378	1378	bslmm	0.1	1.7e-32	-0.01342	0.989	0	0.998	0	0.002	0	ENSG00000115998	0.998089	1
PEC.BRAIN.RNASEQ.RSID	/stornext/Bioinf/data/lab_bahlo/users/gerring.z/twas/weights//PEC.BRAIN.RNASEQ.RSID/ENSG00000187672.wgt.RDat	ERC2	3	55542336	56502391	0.10697	rs144943421	-4.64	rs1976791	2.19e-02	6.16	0.2930	3072	10	lasso	0.027	1.2e-09	0.01393	0.989	0	0.916	0	0.084	0	ENSG00000187672	0.998089	1
PEC.BRAIN.RNASEQ.RSID	/stornext/Bioinf/data/lab_bahlo/users/gerring.z/twas/weights//PEC.BRAIN.RNASEQ.RSID/ENSG00000163655.wgt.RDat	GMPS	3	155588325	155661815	0.06247	rs2173491	-3.81	rs12488351	4.09e-02	-8.19	-0.1100	1533	1533	bslmm	0.043	2.2e-14	0.01374	0.989	0	0.997	0	0.002	0	ENSG00000163655	0.998089	1
PEC.BRAIN.RNASEQ.RSID	/stornext/Bioinf/data/lab_bahlo/users/gerring.z/twas/weights//PEC.BRAIN.RNASEQ.RSID/ENSG00000250802.wgt.RDat	ZBED3-AS1	5	76382565	76462734	0.07012	rs4634333	3.65	rs72763298	3.66e-03	4.56	1.3800	1541	1541	blup	0.024	6.5e-09	0.01399	0.989	0.221	0.772	0.001	0.005	0.001	ENSG00000250802	0.998089	1
PEC.BRAIN.RNASEQ.RSID	/stornext/Bioinf/data/lab_bahlo/users/gerring.z/twas/weights//PEC.BRAIN.RNASEQ.RSID/ENSG00000214783.wgt.RDat	POLR2J4	7	43980494	44058774	0.19893	rs78185111	3.68	rs10951747	1.90e-01	15.97	-0.0750	1339	1339	bslmm	0.22	6.2e-72	0.014236	0.989	0	0.993	0	0.006	0	ENSG00000214783	0.998089	1
PEC.BRAIN.RNASEQ.RSID	/stornext/Bioinf/data/lab_bahlo/users/gerring.z/twas/weights//PEC.BRAIN.RNASEQ.RSID/ENSG00000120162.wgt.RDat	MOB3B	9	27325207	27529779	0.2031	rs7853740	3.13	rs7031858	5.84e-02	9.29	-0.1640	2049	7	lasso	0.08	5e-26	-0.01331	0.989	0	0.997	0	0.003	0	ENSG00000120162	0.998089	1
PEC.BRAIN.RNASEQ.RSID	/stornext/Bioinf/data/lab_bahlo/users/gerring.z/twas/weights//PEC.BRAIN.RNASEQ.RSID/ENSG00000269793.wgt.RDat	AC006115.3	19	57202054	57311014	0.03145	rs73060862	-3.17	rs2109467	3.58e-04	3.50	0.40300	1729	1729	bslmm	0.0023	0.045	-0.01365	0.989108	0.869	0.128	0.003	0	0	ENSG00000269793	0.998128	1
PEC.BRAIN.RNASEQ.RSID	/stornext/Bioinf/data/lab_bahlo/users/gerring.z/twas/weights//PEC.BRAIN.RNASEQ.RSID/ENSG00000188039.wgt.RDat	NWD1	19	16830787	16928774	0.54888	rs12973238	-3.35	rs12973255	3.86e-01	-22.59	0.05800	1716	6	lasso	0.39	5.5e-144	-0.01291	0.989698	0	0.997	0	0.002	0	ENSG00000188039	0.998264	1
PEC.BRAIN.RNASEQ.RSID	/stornext/Bioinf/data/lab_bahlo/users/gerring.z/twas/weights//PEC.BRAIN.RNASEQ.RSID/ENSG00000169905.wgt.RDat	TOR1AIP2	1	179809102	179846938	0.14363	rs72704470	-3.61	rs2762857	2.48e-02	-6.54	-1.0030	2007	55	enet	0.057	1.1e-18	0.013117	0.99	0	0.997	0	0.002	0.001	ENSG00000169905	0.998264	1
PEC.BRAIN.RNASEQ.RSID	/stornext/Bioinf/data/lab_bahlo/users/gerring.z/twas/weights//PEC.BRAIN.RNASEQ.RSID/ENSG00000183049.wgt.RDat	CAMK1D	10	12391481	12877545	0.06127	rs11819274	4.02	rs1644407	4.61e-05	-4.09	-0.16400	2735	2735	blup	0.011	7e-05	0.01235	0.99	0.577	0.413	0.006	0.004	0	ENSG00000183049	0.998264	1
PEC.BRAIN.RNASEQ.RSID	/stornext/Bioinf/data/lab_bahlo/users/gerring.z/twas/weights//PEC.BRAIN.RNASEQ.RSID/ENSG00000107984.wgt.RDat	DKK1	10	54074056	54077802	0.15981	rs35095257	3.18	rs1406475	4.84e-02	8.88	0.43200	1616	16	enet	0.057	6.9e-19	0.01273	0.99	0	0.998	0	0.002	0	ENSG00000107984	0.998264	1
PEC.BRAIN.RNASEQ.RSID	/stornext/Bioinf/data/lab_bahlo/users/gerring.z/twas/weights//PEC.BRAIN.RNASEQ.RSID/ENSG00000110651.wgt.RDat	CD81	11	2397407	2418649	0.07773	rs1548428	-3.26	rs2283146	1.84e-02	6.56	0.2250	1573	6	lasso	0.024	7.9e-09	0.01223	0.99	0	0.997	0	0.002	0.001	ENSG00000110651	0.998264	1
PEC.BRAIN.RNASEQ.RSID	/stornext/Bioinf/data/lab_bahlo/users/gerring.z/twas/weights//PEC.BRAIN.RNASEQ.RSID/ENSG00000169413.wgt.RDat	RNASE6	14	21249210	21250626	0.0428	rs141690841	-4.77	rs45470795	1.14e-02	-5.58	0.4230	1480	6	lasso	0.016	2.3e-06	0.012523	0.99	0.004	0.93	0	0.064	0	ENSG00000169413	0.998264	1
PEC.BRAIN.RNASEQ.RSID	/stornext/Bioinf/data/lab_bahlo/users/gerring.z/twas/weights//PEC.BRAIN.RNASEQ.RSID/ENSG00000119723.wgt.RDat	COQ6	14	74416629	74430373	0.05446	rs4903115	-3.83	rs7150352	2.07e-02	6.45	1.4440	1666	1666	bslmm	0.035	3.9e-12	-0.012154	0.99	0	0.994	0	0.005	0.001	ENSG00000119723	0.998264	1
PEC.BRAIN.RNASEQ.RSID	/stornext/Bioinf/data/lab_bahlo/users/gerring.z/twas/weights//PEC.BRAIN.RNASEQ.RSID/ENSG00000224287.wgt.RDat	MSL3P1	2	234774083	234777090	0.10515	rs4663353	3.22	rs13016553	7.72e-02	-10.23	-0.0120	1457	1	top1	0.077	4.7e-25	0.012	0.99	0	0.997	0	0.003	0	ENSG00000224287	0.998264	1
PEC.BRAIN.RNASEQ.RSID	/stornext/Bioinf/data/lab_bahlo/users/gerring.z/twas/weights//PEC.BRAIN.RNASEQ.RSID/ENSG00000180353.wgt.RDat	HCLS1	3	121350246	121379774	0.10875	rs142638735	2.72	rs1873645	4.68e-02	8.23	-0.2400	1362	13	enet	0.058	5.4e-19	-0.01303	0.99	0	0.999	0	0.001	0	ENSG00000180353	0.998264	1
PEC.BRAIN.RNASEQ.RSID	/stornext/Bioinf/data/lab_bahlo/users/gerring.z/twas/weights//PEC.BRAIN.RNASEQ.RSID/ENSG00000249481.wgt.RDat	SPATS1	6	44310397	44344904	0.03052	rs10948107	3.06	rs4334980	-4.58e-04	3.35	-0.05400	1418	20	enet	0.0017	0.073	0.01292	0.99	0.91	0.089	0.001	0	0	ENSG00000249481	0.998264	1
PEC.BRAIN.RNASEQ.RSID	/stornext/Bioinf/data/lab_bahlo/users/gerring.z/twas/weights//PEC.BRAIN.RNASEQ.RSID/ENSG00000272899.wgt.RDat	RP11-309L24.9	7	128510821	128512098	0.23661	rs76872290	2.96	rs67476247	8.28e-02	11.10	-1.2720	1694	38	enet	0.15	9.3e-48	0.012227	0.99	0	0.997	0	0.002	0.001	ENSG00000272899	0.998264	1
PEC.BRAIN.RNASEQ.RSID	/stornext/Bioinf/data/lab_bahlo/users/gerring.z/twas/weights//PEC.BRAIN.RNASEQ.RSID/ENSG00000268006.wgt.RDat	PTOV1-AS1	19	50341896	50354933	0.03035	rs35272206	3.37	rs4801807	1.50e-02	5.15	0.01200	1243	1	top1	0.015	4.7e-06	0.012	0.990426	0.127	0.869	0	0.003	0	ENSG00000268006	0.998578	1
PEC.BRAIN.RNASEQ.RSID	/stornext/Bioinf/data/lab_bahlo/users/gerring.z/twas/weights//PEC.BRAIN.RNASEQ.RSID/ENSG00000101384.wgt.RDat	JAG1	20	10618332	10654694	0.05714	rs6039839	3.24	rs6040050	7.24e-03	-5.26	-0.787	1490	5	lasso	0.015	3.5e-06	0.01183	0.990563	0.034	0.964	0	0.002	0.001	ENSG00000101384	0.998578	1
PEC.BRAIN.RNASEQ.RSID	/stornext/Bioinf/data/lab_bahlo/users/gerring.z/twas/weights//PEC.BRAIN.RNASEQ.RSID/ENSG00000229255.wgt.RDat	RP11-407H12.8	1	248647546	248648785	0.20582	rs28396562	3.21	rs2387792	4.63e-02	-8.02	-0.7732	1040	28	enet	0.082	2e-26	-0.011586	0.991	0	0.995	0	0.004	0.001	ENSG00000229255	0.998578	1
PEC.BRAIN.RNASEQ.RSID	/stornext/Bioinf/data/lab_bahlo/users/gerring.z/twas/weights//PEC.BRAIN.RNASEQ.RSID/ENSG00000136169.wgt.RDat	SETDB2	13	50018429	50069138	0.2255	rs7322027	-3.68	rs7982297	1.49e-01	13.60	2.501	1380	1380	bslmm	0.15	4.8e-50	0.011404	0.991	0	0.985	0	0.006	0.009	ENSG00000136169	0.998578	1
PEC.BRAIN.RNASEQ.RSID	/stornext/Bioinf/data/lab_bahlo/users/gerring.z/twas/weights//PEC.BRAIN.RNASEQ.RSID/ENSG00000104043.wgt.RDat	ATP8B4	15	50150435	50475014	0.19217	rs62021713	3.77	rs8037555	8.67e-02	-10.84	-1.77000	2080	2080	bslmm	0.12	3.2e-40	-0.011723	0.991	0	0.993	0	0.005	0.002	ENSG00000104043	0.998578	1
PEC.BRAIN.RNASEQ.RSID	/stornext/Bioinf/data/lab_bahlo/users/gerring.z/twas/weights//PEC.BRAIN.RNASEQ.RSID/ENSG00000184113.wgt.RDat	CLDN5	22	19510547	19515068	0.02462	rs117727870	3.61	rs756654	-7.52e-04	3.53	-0.257	1657	1657	bslmm	0.00035	0.23	0.01158	0.991	0.892	0.105	0.002	0	0	ENSG00000184113	0.998578	1
PEC.BRAIN.RNASEQ.RSID	/stornext/Bioinf/data/lab_bahlo/users/gerring.z/twas/weights//PEC.BRAIN.RNASEQ.RSID/ENSG00000245468.wgt.RDat	RP11-367J11.3	4	7096298	7105112	0.0853	rs9685518	-3.28	rs77504992	2.86e-02	-7.35	0.2870	1926	5	lasso	0.031	6.2e-11	0.01181	0.991	0	0.996	0	0.004	0	ENSG00000245468	0.998578	1
PEC.BRAIN.RNASEQ.RSID	/stornext/Bioinf/data/lab_bahlo/users/gerring.z/twas/weights//PEC.BRAIN.RNASEQ.RSID/ENSG00000138685.wgt.RDat	FGF2	4	123747863	123819391	0.06296	rs34557945	-3.12	rs1563705	2.27e-02	5.98	0.0110	1732	1	top1	0.023	2.3e-08	0.011	0.991	0.002	0.994	0	0.004	0	ENSG00000138685	0.998578	1
PEC.BRAIN.RNASEQ.RSID	/stornext/Bioinf/data/lab_bahlo/users/gerring.z/twas/weights//PEC.BRAIN.RNASEQ.RSID/ENSG00000158604.wgt.RDat	TMED4	7	44617493	44621886	0.14948	rs78185111	3.68	rs217370	9.77e-02	-12.16	-0.1570	1263	27	enet	0.13	1.1e-40	-0.011482	0.991	0	0.992	0	0.008	0.001	ENSG00000158604	0.998578	1
PEC.BRAIN.RNASEQ.RSID	/stornext/Bioinf/data/lab_bahlo/users/gerring.z/twas/weights//PEC.BRAIN.RNASEQ.RSID/ENSG00000196262.wgt.RDat	PPIA	7	44836279	44864163	0.04042	rs17452697	3.35	rs12702088	3.53e-03	-4.70	0.7730	1544	1544	blup	0.011	7.2e-05	0.011298	0.991	0.132	0.864	0	0.003	0.001	ENSG00000196262	0.998578	1
PEC.BRAIN.RNASEQ.RSID	/stornext/Bioinf/data/lab_bahlo/users/gerring.z/twas/weights//PEC.BRAIN.RNASEQ.RSID/ENSG00000076650.wgt.RDat	GPATCH1	19	33571786	33621448	0.055	rs10413622	-3.11	rs10417240	4.27e-02	7.64	-0.01100	2180	1	top1	0.043	2e-14	-0.011	0.991223	0	0.995	0	0.004	0	ENSG00000076650	0.998733	1
PEC.BRAIN.RNASEQ.RSID	/stornext/Bioinf/data/lab_bahlo/users/gerring.z/twas/weights//PEC.BRAIN.RNASEQ.RSID/ENSG00000130312.wgt.RDat	MRPL34	19	17403418	17417652	0.23854	rs181444712	3.22	rs7250482	2.20e-01	17.26	0.52100	1883	26	enet	0.25	1.6e-84	-0.01016	0.991896	0	0.996	0	0.003	0.001	ENSG00000130312	0.998821	1
PEC.BRAIN.RNASEQ.RSID	/stornext/Bioinf/data/lab_bahlo/users/gerring.z/twas/weights//PEC.BRAIN.RNASEQ.RSID/ENSG00000154027.wgt.RDat	AK5	1	77747736	78025651	0.40231	rs113363157	3.61	rs962388	2.72e-01	18.60	-0.4430	1573	82	enet	0.34	8.2e-120	0.00981	0.992	0	0.997	0	0.003	0	ENSG00000154027	0.998821	1
PEC.BRAIN.RNASEQ.RSID	/stornext/Bioinf/data/lab_bahlo/users/gerring.z/twas/weights//PEC.BRAIN.RNASEQ.RSID/ENSG00000204361.wgt.RDat	NXPE2	11	114549108	114579362	0.04648	rs12278066	4.05	rs1712818	4.11e-03	4.68	-0.3700	1321	1321	bslmm	0.0079	0.00071	0.00959	0.992	0.144	0.848	0.001	0.007	0	ENSG00000204361	0.998821	1
PEC.BRAIN.RNASEQ.RSID	/stornext/Bioinf/data/lab_bahlo/users/gerring.z/twas/weights//PEC.BRAIN.RNASEQ.RSID/ENSG00000257261.wgt.RDat	RP11-96H19.1	12	46777462	46850051	0.03983	rs78572420	-3.35	rs11613912	2.22e-02	5.64	-0.0100	1253	1	top1	0.022	3.2e-08	-0.01	0.992	0.011	0.986	0	0.003	0	ENSG00000257261	0.998821	1
PEC.BRAIN.RNASEQ.RSID	/stornext/Bioinf/data/lab_bahlo/users/gerring.z/twas/weights//PEC.BRAIN.RNASEQ.RSID/ENSG00000225151.wgt.RDat	AC103965.1	15	84867600	84898888	0.25715	rs190847933	3.19	rs12905223	1.69e-01	-15.75	-0.70900	1130	60	enet	0.26	3.5e-89	-0.009608	0.992	0	0.999	0	0.001	0.001	ENSG00000225151	0.998821	1
PEC.BRAIN.RNASEQ.RSID	/stornext/Bioinf/data/lab_bahlo/users/gerring.z/twas/weights//PEC.BRAIN.RNASEQ.RSID/ENSG00000177082.wgt.RDat	WDR73	15	85185999	85197574	0.08747	rs190847933	3.19	rs7180956	3.69e-02	-8.22	-0.38600	1255	1255	blup	0.058	3.2e-19	0.009656	0.992	0	0.998	0	0.001	0	ENSG00000177082	0.998821	1
PEC.BRAIN.RNASEQ.RSID	/stornext/Bioinf/data/lab_bahlo/users/gerring.z/twas/weights//PEC.BRAIN.RNASEQ.RSID/ENSG00000267654.wgt.RDat	RP11-973H7.4	18	12739489	12749420	0.0797	rs146050057	-3.02	rs2847303	2.82e-02	6.40	-0.411	1596	1596	bslmm	0.035	3.1e-12	-0.01016	0.992	0	0.998	0	0.001	0	ENSG00000267654	0.998821	1
PEC.BRAIN.RNASEQ.RSID	/stornext/Bioinf/data/lab_bahlo/users/gerring.z/twas/weights//PEC.BRAIN.RNASEQ.RSID/ENSG00000084764.wgt.RDat	MAPRE3	2	27193480	27250064	0.04527	rs181968787	3.08	rs6718978	3.32e-02	7.66	0.0630	899	4	lasso	0.035	3.2e-12	0.01032	0.992	0	0.998	0	0.001	0	ENSG00000084764	0.998821	1
PEC.BRAIN.RNASEQ.RSID	/stornext/Bioinf/data/lab_bahlo/users/gerring.z/twas/weights//PEC.BRAIN.RNASEQ.RSID/ENSG00000163377.wgt.RDat	FAM19A4	3	68780917	68981761	0.06868	rs56025024	3.92	rs6549140	3.58e-02	7.68	-0.1850	1800	3	lasso	0.041	5.1e-14	-0.01019	0.992	0	0.994	0	0.005	0.002	ENSG00000163377	0.998821	1
PEC.BRAIN.RNASEQ.RSID	/stornext/Bioinf/data/lab_bahlo/users/gerring.z/twas/weights//PEC.BRAIN.RNASEQ.RSID/ENSG00000271553.wgt.RDat	RP11-274B21.10	7	128307097	128308210	0.04179	rs76872290	2.96	rs59154282	1.16e-02	-5.64	0.1220	1659	55	enet	0.026	1.9e-09	0.009822	0.992	0	0.998	0	0.001	0	ENSG00000271553	0.998821	1
PEC.BRAIN.RNASEQ.RSID	/stornext/Bioinf/data/lab_bahlo/users/gerring.z/twas/weights//PEC.BRAIN.RNASEQ.RSID/ENSG00000104998.wgt.RDat	IL27RA	19	14142560	14163743	0.25144	rs4574046	-3.30	rs35018855	9.56e-02	11.08	1.11000	1227	6	lasso	0.14	1.6e-44	0.00974	0.99223	0	0.998	0	0.002	0.001	ENSG00000104998	0.998859	1
PEC.BRAIN.RNASEQ.RSID	/stornext/Bioinf/data/lab_bahlo/users/gerring.z/twas/weights//PEC.BRAIN.RNASEQ.RSID/ENSG00000169740.wgt.RDat	ZNF32	10	44139308	44144329	0.01552	rs2484674	-4.15	rs113666325	2.55e-03	2.92	-0.00921	2148	1	top1	0.0025	0.037	-0.00921	0.993	0.949	0.038	0.013	0.001	0	ENSG00000169740	0.998859	1
PEC.BRAIN.RNASEQ.RSID	/stornext/Bioinf/data/lab_bahlo/users/gerring.z/twas/weights//PEC.BRAIN.RNASEQ.RSID/ENSG00000257218.wgt.RDat	GATC	12	120884241	120899389	0.60267	rs2009391	5.51	rs1179465	4.14e-01	-23.62	-1.7380	1503	74	enet	0.67	0	0.00815	0.993	0	0.038	0	0.962	0	ENSG00000257218	0.998859	1
PEC.BRAIN.RNASEQ.RSID	/stornext/Bioinf/data/lab_bahlo/users/gerring.z/twas/weights//PEC.BRAIN.RNASEQ.RSID/ENSG00000154803.wgt.RDat	FLCN	17	17115526	17140502	0.26193	rs4925104	3.94	rs1736205	6.13e-02	-9.19	-0.39300	1384	35	enet	0.13	1e-41	-0.008845	0.993	0	0.993	0	0.006	0	ENSG00000154803	0.998859	1
PEC.BRAIN.RNASEQ.RSID	/stornext/Bioinf/data/lab_bahlo/users/gerring.z/twas/weights//PEC.BRAIN.RNASEQ.RSID/ENSG00000236259.wgt.RDat	AC017083.2	2	68352397	68352879	0.0147	rs72835032	-3.71	rs13395335	-6.67e-04	3.48	-0.9830	1658	1658	bslmm	0.0018	0.065	-0.00939	0.993	0.876	0.121	0.003	0	0	ENSG00000236259	0.998859	1
PEC.BRAIN.RNASEQ.RSID	/stornext/Bioinf/data/lab_bahlo/users/gerring.z/twas/weights//PEC.BRAIN.RNASEQ.RSID/ENSG00000186148.wgt.RDat	AC013271.3	2	110690738	110742667	0.32136	rs6723152	3.01	rs12477779	2.83e-02	7.36	-0.2760	472	37	enet	0.11	3.6e-35	-0.00879	0.993	0	0.999	0	0.001	0.001	ENSG00000186148	0.998859	1
PEC.BRAIN.RNASEQ.RSID	/stornext/Bioinf/data/lab_bahlo/users/gerring.z/twas/weights//PEC.BRAIN.RNASEQ.RSID/ENSG00000164070.wgt.RDat	HSPA4L	4	128702976	128761888	0.02611	rs149344036	3.64	rs6534647	1.01e-02	4.70	1.0420	866	3	lasso	0.012	3.8e-05	0.0089	0.993	0.156	0.84	0	0.003	0.001	ENSG00000164070	0.998859	1
PEC.BRAIN.RNASEQ.RSID	/stornext/Bioinf/data/lab_bahlo/users/gerring.z/twas/weights//PEC.BRAIN.RNASEQ.RSID/ENSG00000248175.wgt.RDat	CTC-428G20.3	5	114539713	114541943	0.15272	rs1453011	-3.40	rs10463668	5.05e-02	-9.30	0.5330	1557	6	lasso	0.077	4.7e-25	0.00914	0.993	0	0.995	0	0.004	0.001	ENSG00000248175	0.998859	1
PEC.BRAIN.RNASEQ.RSID	/stornext/Bioinf/data/lab_bahlo/users/gerring.z/twas/weights//PEC.BRAIN.RNASEQ.RSID/ENSG00000112378.wgt.RDat	PERP	6	138409642	138428648	0.17179	rs587516	-3.76	rs6942220	8.86e-02	-11.33	-0.09100	1457	45	enet	0.11	1.3e-35	0.00938	0.993	0	0.993	0	0.007	0	ENSG00000112378	0.998859	1
PEC.BRAIN.RNASEQ.RSID	/stornext/Bioinf/data/lab_bahlo/users/gerring.z/twas/weights//PEC.BRAIN.RNASEQ.RSID/ENSG00000204611.wgt.RDat	ZNF616	19	52616344	52643175	0.08743	rs11879419	3.22	rs7253849	3.15e-03	5.23	-0.02400	2382	27	enet	0.028	4.4e-10	0.00813	0.99351	0.017	0.978	0	0.004	0.001	ENSG00000204611	0.998859	1
PEC.BRAIN.RNASEQ.RSID	/stornext/Bioinf/data/lab_bahlo/users/gerring.z/twas/weights//PEC.BRAIN.RNASEQ.RSID/ENSG00000142528.wgt.RDat	ZNF473	19	50528971	50556671	0.05597	rs35272206	3.37	rs80329315	7.55e-03	4.50	0.28400	1261	1261	bslmm	0.056	1.3e-18	-0.00804	0.993584	0.635	0.362	0.002	0.001	0	ENSG00000142528	0.998859	1
PEC.BRAIN.RNASEQ.RSID	/stornext/Bioinf/data/lab_bahlo/users/gerring.z/twas/weights//PEC.BRAIN.RNASEQ.RSID/ENSG00000196705.wgt.RDat	ZNF431	19	21324827	21373034	0.09266	rs2112804	-2.30	rs6511207	4.96e-02	-8.34	-0.00800	2151	1	top1	0.05	1.5e-16	0.008	0.993617	0	0.998	0	0.001	0	ENSG00000196705	0.998859	1
PEC.BRAIN.RNASEQ.RSID	/stornext/Bioinf/data/lab_bahlo/users/gerring.z/twas/weights//PEC.BRAIN.RNASEQ.RSID/ENSG00000165863.wgt.RDat	C10orf82	10	118423207	118429775	0.16905	rs1637570	3.23	rs11197791	9.31e-02	11.34	0.13900	1096	6	lasso	0.1	1.3e-32	0.00697	0.994	0	0.998	0	0.002	0	ENSG00000165863	0.998859	1
PEC.BRAIN.RNASEQ.RSID	/stornext/Bioinf/data/lab_bahlo/users/gerring.z/twas/weights//PEC.BRAIN.RNASEQ.RSID/ENSG00000172543.wgt.RDat	CTSW	11	65647280	65651212	0.08253	rs10896114	-4.29	rs596002	4.04e-02	-7.55	0.0080	911	1	top1	0.04	1e-13	-0.008	0.994	0	0.992	0	0.007	0	ENSG00000172543	0.998859	1
PEC.BRAIN.RNASEQ.RSID	/stornext/Bioinf/data/lab_bahlo/users/gerring.z/twas/weights//PEC.BRAIN.RNASEQ.RSID/ENSG00000168803.wgt.RDat	ADAL	15	43622872	43646096	0.46341	rs9920202	3.89	rs956391	2.51e-01	-18.34	0.57100	443	70	enet	0.36	3.6e-130	0.006914	0.994	0	0.992	0	0.008	0.001	ENSG00000168803	0.998859	1
PEC.BRAIN.RNASEQ.RSID	/stornext/Bioinf/data/lab_bahlo/users/gerring.z/twas/weights//PEC.BRAIN.RNASEQ.RSID/ENSG00000229750.wgt.RDat	AC096649.2	2	176032632	176033250	0.0137	rs62184829	-3.33	rs12613211	-6.73e-04	3.59	-0.8330	1227	1227	bslmm	3.3e-06	0.32	-0.00736	0.994	0.854	0.143	0.002	0	0	ENSG00000229750	0.998859	1
PEC.BRAIN.RNASEQ.RSID	/stornext/Bioinf/data/lab_bahlo/users/gerring.z/twas/weights//PEC.BRAIN.RNASEQ.RSID/ENSG00000136059.wgt.RDat	VILL	3	38029550	38048679	0.45015	rs9816588	-2.51	rs9829569	3.81e-01	-22.78	-0.0470	1195	57	enet	0.41	9.2e-153	0.00748	0.994	0	0.998	0	0.001	0	ENSG00000136059	0.998859	1
PEC.BRAIN.RNASEQ.RSID	/stornext/Bioinf/data/lab_bahlo/users/gerring.z/twas/weights//PEC.BRAIN.RNASEQ.RSID/ENSG00000049192.wgt.RDat	ADAMTS6	5	64444563	64777747	0.02131	rs872044	-3.10	rs147590451	-5.49e-04	3.57	-0.9651	1609	1609	bslmm	0.0053	0.0048	0.00697	0.994	0.814	0.184	0.002	0	0	ENSG00000049192	0.998859	1
PEC.BRAIN.RNASEQ.RSID	/stornext/Bioinf/data/lab_bahlo/users/gerring.z/twas/weights//PEC.BRAIN.RNASEQ.RSID/ENSG00000272277.wgt.RDat	RP1-40E16.12	6	3068279	3069128	0.09603	rs149193004	2.79	rs12663589	7.97e-02	10.32	0.00800	1606	1	top1	0.08	7.6e-26	0.008	0.994	0	0.998	0	0.001	0	ENSG00000272277	0.998859	1
PEC.BRAIN.RNASEQ.RSID	/stornext/Bioinf/data/lab_bahlo/users/gerring.z/twas/weights//PEC.BRAIN.RNASEQ.RSID/ENSG00000260721.wgt.RDat	AF067845.1	8	1316808	1317999	0.09937	rs6994779	-3.46	rs6996211	3.06e-02	-6.61	1.03200	2060	2060	bslmm	0.047	9.2e-16	0.00807	0.994	0	0.996	0	0.003	0.001	ENSG00000260721	0.998859	1
PEC.BRAIN.RNASEQ.RSID	/stornext/Bioinf/data/lab_bahlo/users/gerring.z/twas/weights//PEC.BRAIN.RNASEQ.RSID/ENSG00000158669.wgt.RDat	AGPAT6	8	41434706	41482520	0.06308	rs75118776	3.70	rs1559741	2.67e-02	6.82	-0.31000	1598	1598	bslmm	0.039	2.8e-13	-0.00712	0.994	0	0.997	0	0.003	0	ENSG00000158669	0.998859	1
PEC.BRAIN.RNASEQ.RSID	/stornext/Bioinf/data/lab_bahlo/users/gerring.z/twas/weights//PEC.BRAIN.RNASEQ.RSID/ENSG00000180081.wgt.RDat	CTC-451A6.4	19	22934985	22937677	0.12835	rs62124076	-2.63	rs34126042	4.36e-02	-7.83	1.31100	1975	1975	blup	0.049	2.3e-16	-0.00668	0.994672	0	0.998	0	0.002	0.001	ENSG00000180081	0.998859	1
PEC.BRAIN.RNASEQ.RSID	/stornext/Bioinf/data/lab_bahlo/users/gerring.z/twas/weights//PEC.BRAIN.RNASEQ.RSID/ENSG00000116406.wgt.RDat	EDEM3	1	184659365	184724047	0.19536	rs12096028	-3.59	rs35478695	1.39e-01	-13.79	0.1340	1046	18	enet	0.17	1.2e-55	0.006892	0.995	0	0.997	0	0.003	0	ENSG00000116406	0.998859	1
PEC.BRAIN.RNASEQ.RSID	/stornext/Bioinf/data/lab_bahlo/users/gerring.z/twas/weights//PEC.BRAIN.RNASEQ.RSID/ENSG00000224886.wgt.RDat	BEND3P3	10	81444250	81444739	0.02546	rs61860458	-2.96	rs140043086	-7.49e-06	-4.52	-0.11200	2156	2156	bslmm	0.0015	0.082	-0.00681	0.995	0.211	0.787	0	0.002	0	ENSG00000224886	0.998859	1
PEC.BRAIN.RNASEQ.RSID	/stornext/Bioinf/data/lab_bahlo/users/gerring.z/twas/weights//PEC.BRAIN.RNASEQ.RSID/ENSG00000025434.wgt.RDat	NR1H3	11	47269851	47290396	0.04586	rs7945314	-2.61	rs11038989	8.41e-05	3.67	0.1850	858	18	enet	0.023	1.5e-08	0.00605	0.995	0.789	0.21	0.001	0	0	ENSG00000025434	0.998859	1
PEC.BRAIN.RNASEQ.RSID	/stornext/Bioinf/data/lab_bahlo/users/gerring.z/twas/weights//PEC.BRAIN.RNASEQ.RSID/ENSG00000135447.wgt.RDat	PPP1R1A	12	54969171	54982443	0.0449	rs1133773	3.10	rs75748676	2.32e-04	3.94	0.1340	1334	1334	bslmm	0.0094	0.00025	0.00624	0.995	0.826	0.172	0.001	0	0	ENSG00000135447	0.998859	1
PEC.BRAIN.RNASEQ.RSID	/stornext/Bioinf/data/lab_bahlo/users/gerring.z/twas/weights//PEC.BRAIN.RNASEQ.RSID/ENSG00000102468.wgt.RDat	HTR2A	13	47405685	47471169	0.0848	rs13378860	4.42	rs1856767	4.38e-03	-4.25	2.275	1409	1409	bslmm	0.024	1.2e-08	0.005908	0.995	0.352	0.588	0.021	0.036	0.003	ENSG00000102468	0.998859	1
PEC.BRAIN.RNASEQ.RSID	/stornext/Bioinf/data/lab_bahlo/users/gerring.z/twas/weights//PEC.BRAIN.RNASEQ.RSID/ENSG00000188626.wgt.RDat	GOLGA8M	15	28947100	28983530	0.04499	rs57658563	-2.30	rs398925	2.10e-02	-6.04	-0.22443	345	345	bslmm	0.022	4.3e-08	0.005982	0.995	0.001	0.999	0	0	0	ENSG00000188626	0.998859	1
PEC.BRAIN.RNASEQ.RSID	/stornext/Bioinf/data/lab_bahlo/users/gerring.z/twas/weights//PEC.BRAIN.RNASEQ.RSID/ENSG00000128951.wgt.RDat	DUT	15	48623208	48635570	0.04252	rs192261312	3.36	rs3784618	1.24e-02	-4.90	-0.37500	755	7	lasso	0.013	2.3e-05	0.005976	0.995	0.093	0.906	0	0.001	0	ENSG00000128951	0.998859	1
PEC.BRAIN.RNASEQ.RSID	/stornext/Bioinf/data/lab_bahlo/users/gerring.z/twas/weights//PEC.BRAIN.RNASEQ.RSID/ENSG00000259387.wgt.RDat	RP13-98N21.2	15	82888224	82924290	0.1521	rs138705999	2.35	rs4270132	1.81e-01	14.64	0.23300	550	11	enet	0.2	8.7e-66	-0.006226	0.995	0	0.999	0	0	0	ENSG00000259387	0.998859	1
PEC.BRAIN.RNASEQ.RSID	/stornext/Bioinf/data/lab_bahlo/users/gerring.z/twas/weights//PEC.BRAIN.RNASEQ.RSID/ENSG00000188388.wgt.RDat	GOLGA6L3	15	85783703	85790410	0.13582	rs190847933	3.19	rs55953445	4.10e-02	-7.57	-0.22500	1661	32	enet	0.055	2.5e-18	0.00615	0.995	0	0.998	0	0.001	0	ENSG00000188388	0.998859	1
PEC.BRAIN.RNASEQ.RSID	/stornext/Bioinf/data/lab_bahlo/users/gerring.z/twas/weights//PEC.BRAIN.RNASEQ.RSID/ENSG00000166451.wgt.RDat	CENPN	16	81040103	81066719	0.01897	rs12446278	-3.28	rs28561847	1.84e-03	-3.23	-0.00576	2007	1	top1	0.0018	0.064	0.00576	0.995	0.96	0.037	0.002	0	0	ENSG00000166451	0.998859	1
PEC.BRAIN.RNASEQ.RSID	/stornext/Bioinf/data/lab_bahlo/users/gerring.z/twas/weights//PEC.BRAIN.RNASEQ.RSID/ENSG00000188895.wgt.RDat	MSL1	17	38278551	38293042	0.06077	rs7405733	-3.76	rs151114485	1.69e-02	-5.99	0.10400	1012	10	enet	0.018	5.4e-07	-0.005976	0.995	0.001	0.995	0	0.004	0	ENSG00000188895	0.998859	1
PEC.BRAIN.RNASEQ.RSID	/stornext/Bioinf/data/lab_bahlo/users/gerring.z/twas/weights//PEC.BRAIN.RNASEQ.RSID/ENSG00000183597.wgt.RDat	TANGO2	22	20004537	20053449	0.183	rs1628967	-2.95	rs5748502	3.44e-02	-7.21	-0.920	1392	1392	bslmm	0.064	4.6e-21	-0.00641	0.995	0	0.998	0	0.001	0.001	ENSG00000183597	0.998859	1
PEC.BRAIN.RNASEQ.RSID	/stornext/Bioinf/data/lab_bahlo/users/gerring.z/twas/weights//PEC.BRAIN.RNASEQ.RSID/ENSG00000134086.wgt.RDat	VHL	3	10182692	10193904	0.11676	rs12714857	3.17	rs779806	6.09e-02	9.50	0.0110	1311	5	lasso	0.063	9.4e-21	0.00677	0.995	0	0.998	0	0.001	0	ENSG00000134086	0.998859	1
