## Supplementary Tables for "Genetics of cannabis ever-use and frequency across ancestries implicate novel loci and brain-specific biology" (part 59 of 59)

### Sheet: S43-TWAS_PEC all-cannabis (continued)
Table S43. Full results gene-based test TWAS with PEC data for All-cannabis
PEC.BRAIN.RNASEQ.RSID	/stornext/Bioinf/data/lab_bahlo/users/gerring.z/twas/weights//PEC.BRAIN.RNASEQ.RSID/ENSG00000071539.wgt.RDat	TRIP13	5	892758	919472	0.1136	rs10474882	-3.31	rs55847145	1.00e-01	11.66	-0.0060	1692	1	top1	0.1	2e-32	-0.006	0.995	0	0.997	0	0.002	0	ENSG00000071539	0.998859	1
PEC.BRAIN.RNASEQ.RSID	/stornext/Bioinf/data/lab_bahlo/users/gerring.z/twas/weights//PEC.BRAIN.RNASEQ.RSID/ENSG00000124733.wgt.RDat	MEA1	6	42979832	42981706	0.02473	rs2651192	-4.44	rs144612988	7.80e-03	5.04	-0.05200	1111	2	lasso	0.0085	0.00048	0.00667	0.995	0.192	0.764	0.009	0.035	0.001	ENSG00000124733	0.998859	1
PEC.BRAIN.RNASEQ.RSID	/stornext/Bioinf/data/lab_bahlo/users/gerring.z/twas/weights//PEC.BRAIN.RNASEQ.RSID/ENSG00000024862.wgt.RDat	CCDC28A	6	139094657	139114456	0.14966	rs190339654	-3.97	rs7753418	9.61e-03	7.32	-1.24500	1645	37	enet	0.062	2.5e-20	-0.0058	0.995	0	0.977	0	0.022	0.001	ENSG00000024862	0.998859	1
PEC.BRAIN.RNASEQ.RSID	/stornext/Bioinf/data/lab_bahlo/users/gerring.z/twas/weights//PEC.BRAIN.RNASEQ.RSID/ENSG00000161904.wgt.RDat	LEMD2	6	33738979	33756913	0.16509	rs9278021	4.42	rs4713678	0.144543	14.48	0.243	1886	9	lasso	0.16	2.9e-53	-0.00592	0.995	0	0.903	0	0.097	0	ENSG00000161904	0.998859	1
PEC.BRAIN.RNASEQ.RSID	/stornext/Bioinf/data/lab_bahlo/users/gerring.z/twas/weights//PEC.BRAIN.RNASEQ.RSID/ENSG00000244239.wgt.RDat	AC007009.1	7	8301863	8302451	0.16881	rs6463810	-4.11	rs2302551	8.18e-02	-11.28	0.0960	1783	7	enet	0.097	1.9e-31	-0.00645	0.995	0	0.979	0	0.021	0	ENSG00000244239	0.998859	1
PEC.BRAIN.RNASEQ.RSID	/stornext/Bioinf/data/lab_bahlo/users/gerring.z/twas/weights//PEC.BRAIN.RNASEQ.RSID/ENSG00000230316.wgt.RDat	FEZF1-AS1	7	121943712	121950131	0.10397	rs10237306	4.72	rs10447766	7.10e-02	-9.82	0.0060	1188	1	top1	0.071	4e-23	-0.006	0.995	0	0.918	0	0.081	0	ENSG00000230316	0.998859	1
PEC.BRAIN.RNASEQ.RSID	/stornext/Bioinf/data/lab_bahlo/users/gerring.z/twas/weights//PEC.BRAIN.RNASEQ.RSID/ENSG00000253350.wgt.RDat	RP11-127H5.1	8	105602961	106431488	0.04839	rs150398508	-3.83	rs10097559	3.37e-02	-6.82	-0.00600	2486	1	top1	0.034	1.1e-11	0.006	0.995	0	0.99	0	0.01	0	ENSG00000253350	0.998859	1
PEC.BRAIN.RNASEQ.RSID	/stornext/Bioinf/data/lab_bahlo/users/gerring.z/twas/weights//PEC.BRAIN.RNASEQ.RSID/ENSG00000106829.wgt.RDat	TLE4	9	82186688	82341658	0.0761	rs11138190	-4.04	rs2151146	4.21e-02	7.78	-0.2820	1258	2	lasso	0.042	2.5e-14	0.00669	0.995	0	0.985	0	0.014	0	ENSG00000106829	0.998859	1
PEC.BRAIN.RNASEQ.RSID	/stornext/Bioinf/data/lab_bahlo/users/gerring.z/twas/weights//PEC.BRAIN.RNASEQ.RSID/ENSG00000138135.wgt.RDat	CH25H	10	90965694	90967071	0.06411	rs191624566	-3.15	rs72812894	1.77e-02	6.32	-0.73700	1636	1636	blup	0.023	1.4e-08	-0.00499	0.996	0	0.998	0	0.002	0.001	ENSG00000138135	0.998894	1
PEC.BRAIN.RNASEQ.RSID	/stornext/Bioinf/data/lab_bahlo/users/gerring.z/twas/weights//PEC.BRAIN.RNASEQ.RSID/ENSG00000130643.wgt.RDat	CALY	10	135138927	135150475	0.07353	rs3008305	-3.01	rs34420344	3.03e-02	-6.94	-0.46200	1456	1456	bslmm	0.036	2.3e-12	-0.00562	0.996	0	0.998	0	0.002	0	ENSG00000130643	0.998894	1
PEC.BRAIN.RNASEQ.RSID	/stornext/Bioinf/data/lab_bahlo/users/gerring.z/twas/weights//PEC.BRAIN.RNASEQ.RSID/ENSG00000168569.wgt.RDat	TMEM223	11	62539101	62559493	0.07665	rs72920296	-3.04	rs111827102	1.29e-02	-6.24	-0.1970	1209	6	lasso	0.029	3e-10	-0.00487	0.996	0	0.998	0	0.001	0	ENSG00000168569	0.998894	1
PEC.BRAIN.RNASEQ.RSID	/stornext/Bioinf/data/lab_bahlo/users/gerring.z/twas/weights//PEC.BRAIN.RNASEQ.RSID/ENSG00000213443.wgt.RDat	RP11-75L1.2	12	9847980	9848823	0.09268	rs118183854	2.87	rs146645717	2.52e-02	-3.23	-0.0655	579	579	blup	0.029	2e-10	-0.00458	0.996	0.976	0.023	0.001	0	0	ENSG00000213443	0.998894	1
PEC.BRAIN.RNASEQ.RSID	/stornext/Bioinf/data/lab_bahlo/users/gerring.z/twas/weights//PEC.BRAIN.RNASEQ.RSID/ENSG00000246331.wgt.RDat	RP11-77I22.2	12	30908008	30933673	0.06034	rs12366532	3.63	rs7307432	3.82e-03	4.62	2.7470	2195	2195	blup	0.021	9.3e-08	0.00448	0.996	0.112	0.867	0.001	0.006	0.015	ENSG00000246331	0.998894	1
PEC.BRAIN.RNASEQ.RSID	/stornext/Bioinf/data/lab_bahlo/users/gerring.z/twas/weights//PEC.BRAIN.RNASEQ.RSID/ENSG00000261088.wgt.RDat	RP11-61A14.3	16	66923072	66924996	0.02534	rs112153957	3.65	rs462615	2.66e-04	-3.89	0.10000	783	783	blup	0.004	0.013	0.00478	0.996	0.754	0.243	0.002	0.001	0	ENSG00000261088	0.998894	1
PEC.BRAIN.RNASEQ.RSID	/stornext/Bioinf/data/lab_bahlo/users/gerring.z/twas/weights//PEC.BRAIN.RNASEQ.RSID/ENSG00000141429.wgt.RDat	GALNT1	18	33161081	33291798	0.1101	rs34805722	3.44	rs58610484	3.23e-02	-7.34	-1.040	1430	1430	bslmm	0.071	3e-23	0.00494	0.996	0	0.994	0	0.005	0.001	ENSG00000141429	0.998894	1
PEC.BRAIN.RNASEQ.RSID	/stornext/Bioinf/data/lab_bahlo/users/gerring.z/twas/weights//PEC.BRAIN.RNASEQ.RSID/ENSG00000142149.wgt.RDat	HUNK	21	33245628	33416946	0.11838	rs55792986	-3.81	rs3787696	0.0265	6.24	2.31	1928	40	enet	0.051	4.2e-17	0.0047	0.996	0	0.986	0	0.007	0.006	ENSG00000142149	0.998894	1
PEC.BRAIN.RNASEQ.RSID	/stornext/Bioinf/data/lab_bahlo/users/gerring.z/twas/weights//PEC.BRAIN.RNASEQ.RSID/ENSG00000243701.wgt.RDat	LINC00883	3	106959539	107045811	0.39596	rs35744194	-4.33	rs1283103	1.66e-01	-14.23	0.9080	1338	21	enet	0.23	6.6e-76	0.00482	0.996	0	0.979	0	0.02	0.001	ENSG00000243701	0.998894	1
PEC.BRAIN.RNASEQ.RSID	/stornext/Bioinf/data/lab_bahlo/users/gerring.z/twas/weights//PEC.BRAIN.RNASEQ.RSID/ENSG00000075785.wgt.RDat	RAB7A	3	128444965	128533639	0.03736	rs143988824	3.69	rs2712424	1.33e-02	4.63	0.1710	1439	1439	blup	0.019	3.8e-07	-0.00449	0.996	0.293	0.703	0.001	0.002	0.001	ENSG00000075785	0.998894	1
PEC.BRAIN.RNASEQ.RSID	/stornext/Bioinf/data/lab_bahlo/users/gerring.z/twas/weights//PEC.BRAIN.RNASEQ.RSID/ENSG00000168884.wgt.RDat	TNIP2	4	2743375	2758103	0.12397	rs362319	4.05	rs36116957	4.15e-02	-8.12	-0.3350	1621	11	lasso	0.071	3.1e-23	0.00452	0.996	0	0.976	0	0.023	0	ENSG00000168884	0.998894	1
PEC.BRAIN.RNASEQ.RSID	/stornext/Bioinf/data/lab_bahlo/users/gerring.z/twas/weights//PEC.BRAIN.RNASEQ.RSID/ENSG00000249306.wgt.RDat	RP11-267A15.1	5	173763298	173959460	0.0964	rs359456	3.92	rs4868418	4.65e-02	7.94	0.4160	1975	7	lasso	0.049	2.7e-16	-0.00522	0.996	0	0.995	0	0.005	0	ENSG00000249306	0.998894	1
PEC.BRAIN.RNASEQ.RSID	/stornext/Bioinf/data/lab_bahlo/users/gerring.z/twas/weights//PEC.BRAIN.RNASEQ.RSID/ENSG00000176956.wgt.RDat	LY6H	8	144239331	144242128	0.23292	rs117793938	-3.35	rs35355856	1.12e-01	-12.26	0.11400	1855	40	enet	0.14	3.5e-45	-0.00454	0.996	0	0.996	0	0.004	0	ENSG00000176956	0.998894	1
PEC.BRAIN.RNASEQ.RSID	/stornext/Bioinf/data/lab_bahlo/users/gerring.z/twas/weights//PEC.BRAIN.RNASEQ.RSID/ENSG00000156345.wgt.RDat	CDK20	9	90581356	90589668	0.0832	rs148444006	3.28	rs651506	4.62e-02	7.94	-0.3200	1602	4	lasso	0.059	2.2e-19	-0.00472	0.996	0	0.998	0	0.002	0	ENSG00000156345	0.998894	1
PEC.BRAIN.RNASEQ.RSID	/stornext/Bioinf/data/lab_bahlo/users/gerring.z/twas/weights//PEC.BRAIN.RNASEQ.RSID/ENSG00000203761.wgt.RDat	MSTO2P	1	155581011	155720105	0.01573	rs147981444	3.43	rs10908483	5.78e-03	-4.19	-0.0040	679	1	top1	0.0058	0.0033	0.004	0.997	0.909	0.09	0.001	0	0	ENSG00000203761	0.999103	1
PEC.BRAIN.RNASEQ.RSID	/stornext/Bioinf/data/lab_bahlo/users/gerring.z/twas/weights//PEC.BRAIN.RNASEQ.RSID/ENSG00000086475.wgt.RDat	SEPHS1	10	13359424	13390297	0.11462	rs11819274	4.02	rs61851598	9.21e-02	-11.36	-0.00400	1835	1	top1	0.092	9e-30	0.004	0.997	0	0.991	0	0.009	0	ENSG00000086475	0.999103	1
PEC.BRAIN.RNASEQ.RSID	/stornext/Bioinf/data/lab_bahlo/users/gerring.z/twas/weights//PEC.BRAIN.RNASEQ.RSID/ENSG00000152778.wgt.RDat	IFIT5	10	91174343	91180758	0.42451	rs191624566	-2.95	rs2481931	2.33e-01	-18.06	-0.41000	1715	40	enet	0.33	1.6e-115	0.00404	0.997	0	0.997	0	0.002	0	ENSG00000152778	0.999103	1
PEC.BRAIN.RNASEQ.RSID	/stornext/Bioinf/data/lab_bahlo/users/gerring.z/twas/weights//PEC.BRAIN.RNASEQ.RSID/ENSG00000165434.wgt.RDat	PGM2L1	11	74041363	74109518	0.21695	rs7942963	3.20	rs684028	4.81e-02	9.26	-0.8940	1443	19	lasso	0.12	3.7e-40	0.00351	0.997	0	0.998	0	0.001	0.001	ENSG00000165434	0.999103	1
PEC.BRAIN.RNASEQ.RSID	/stornext/Bioinf/data/lab_bahlo/users/gerring.z/twas/weights//PEC.BRAIN.RNASEQ.RSID/ENSG00000136167.wgt.RDat	LCP1	13	46700055	46786006	0.0351	rs13378860	4.42	rs66984216	4.03e-03	5.16	0.099	1325	16	enet	0.01	0.00016	-0.004195	0.997	0.026	0.915	0.002	0.057	0.001	ENSG00000136167	0.999103	1
PEC.BRAIN.RNASEQ.RSID	/stornext/Bioinf/data/lab_bahlo/users/gerring.z/twas/weights//PEC.BRAIN.RNASEQ.RSID/ENSG00000100902.wgt.RDat	PSMA6	14	35747839	35786699	0.02606	rs80306194	4.43	rs78294811	1.45e-03	-4.69	-0.3000	1516	1516	blup	0.011	9.9e-05	0.003919	0.997	0.068	0.904	0.002	0.025	0.001	ENSG00000100902	0.999103	1
PEC.BRAIN.RNASEQ.RSID	/stornext/Bioinf/data/lab_bahlo/users/gerring.z/twas/weights//PEC.BRAIN.RNASEQ.RSID/ENSG00000075131.wgt.RDat	TIPIN	15	66628544	66679084	0.22661	rs112053501	3.40	rs62011723	2.99e-01	20.46	-0.12100	1688	13	lasso	0.35	2.1e-124	-0.004106	0.997	0	0.997	0	0.002	0	ENSG00000075131	0.999103	1
PEC.BRAIN.RNASEQ.RSID	/stornext/Bioinf/data/lab_bahlo/users/gerring.z/twas/weights//PEC.BRAIN.RNASEQ.RSID/ENSG00000167191.wgt.RDat	GPRC5B	16	19868616	19897489	0.08355	rs139025748	-3.67	rs55996374	4.15e-02	-7.48	0.32700	1601	6	lasso	0.045	3.3e-15	-0.00386	0.997	0	0.996	0	0.004	0	ENSG00000167191	0.999103	1
PEC.BRAIN.RNASEQ.RSID	/stornext/Bioinf/data/lab_bahlo/users/gerring.z/twas/weights//PEC.BRAIN.RNASEQ.RSID/ENSG00000168672.wgt.RDat	FAM84B	8	127564687	127570638	0.03428	rs56412117	-3.61	rs6992379	1.18e-02	5.35	0.00400	1676	1	top1	0.012	4.6e-05	0.004	0.997	0.049	0.938	0.001	0.012	0	ENSG00000168672	0.999103	1
PEC.BRAIN.RNASEQ.RSID	/stornext/Bioinf/data/lab_bahlo/users/gerring.z/twas/weights//PEC.BRAIN.RNASEQ.RSID/ENSG00000225978.wgt.RDat	HAR1A	20	61733483	61735738	0.61212	rs6062900	-4.01	rs111435192	2.51e-01	-18.48	0.242	2064	24	enet	0.35	1.2e-123	0.0031	0.997524	0	0.989	0	0.011	0	ENSG00000225978	0.999103	1
PEC.BRAIN.RNASEQ.RSID	/stornext/Bioinf/data/lab_bahlo/users/gerring.z/twas/weights//PEC.BRAIN.RNASEQ.RSID/ENSG00000180257.wgt.RDat	ZNF816	19	53430388	53466164	0.28288	rs12462064	-3.69	rs329741	2.95e-02	8.69	0.35400	2596	73	enet	0.17	2.1e-55	0.00264	0.997891	0	0.996	0	0.004	0	ENSG00000180257	0.999103	1
PEC.BRAIN.RNASEQ.RSID	/stornext/Bioinf/data/lab_bahlo/users/gerring.z/twas/weights//PEC.BRAIN.RNASEQ.RSID/ENSG00000101327.wgt.RDat	PDYN	20	1959403	1974732	0.1289	rs6515233	-3.24	rs1418037	4.23e-02	8.26	0.137	1527	20	enet	0.08	4.9e-26	0.00257	0.997949	0	0.997	0	0.003	0	ENSG00000101327	0.999103	1
PEC.BRAIN.RNASEQ.RSID	/stornext/Bioinf/data/lab_bahlo/users/gerring.z/twas/weights//PEC.BRAIN.RNASEQ.RSID/ENSG00000004455.wgt.RDat	AK2	1	33473585	33546597	0.04758	rs56307352	4.27	rs760594	3.37e-02	-7.64	-0.0070	1099	8	lasso	0.038	4.3e-13	0.002128	0.998	0	0.952	0	0.048	0	ENSG00000004455	0.999103	1
PEC.BRAIN.RNASEQ.RSID	/stornext/Bioinf/data/lab_bahlo/users/gerring.z/twas/weights//PEC.BRAIN.RNASEQ.RSID/ENSG00000116157.wgt.RDat	GPX7	1	53068044	53074723	0.04065	rs78717069	-3.09	rs58240313	1.98e-02	-5.01	0.0020	1189	1	lasso	0.027	8.4e-10	-0.002	0.998	0.224	0.774	0	0.001	0	ENSG00000116157	0.999103	1
PEC.BRAIN.RNASEQ.RSID	/stornext/Bioinf/data/lab_bahlo/users/gerring.z/twas/weights//PEC.BRAIN.RNASEQ.RSID/ENSG00000137947.wgt.RDat	GTF2B	1	89318615	89357627	0.02461	rs1498905	-3.53	rs6667516	1.20e-04	-3.64	0.6070	1486	1486	bslmm	0.005	0.006	-0.002157	0.998	0.87	0.127	0.003	0	0	ENSG00000137947	0.999103	1
PEC.BRAIN.RNASEQ.RSID	/stornext/Bioinf/data/lab_bahlo/users/gerring.z/twas/weights//PEC.BRAIN.RNASEQ.RSID/ENSG00000059588.wgt.RDat	TARBP1	1	234527059	234614849	0.04111	rs10910446	-2.85	rs148424809	3.17e-03	-4.05	-0.2000	1691	1691	bslmm	0.006	0.0027	-0.002544	0.998	0.664	0.334	0.001	0.001	0	ENSG00000059588	0.999103	1
PEC.BRAIN.RNASEQ.RSID	/stornext/Bioinf/data/lab_bahlo/users/gerring.z/twas/weights//PEC.BRAIN.RNASEQ.RSID/ENSG00000041515.wgt.RDat	MYO16	13	109248500	109860355	0.1161	rs117772776	-3.61	rs117527466	1.23e-02	5.32	0.312	2788	2788	bslmm	0.031	5.9e-11	-0.001921	0.998	0.051	0.941	0	0.006	0	ENSG00000041515	0.999103	1
PEC.BRAIN.RNASEQ.RSID	/stornext/Bioinf/data/lab_bahlo/users/gerring.z/twas/weights//PEC.BRAIN.RNASEQ.RSID/ENSG00000100504.wgt.RDat	PYGL	14	51324609	51411454	0.16542	rs2999355	-4.18	rs11628238	4.88e-02	8.27	0.9250	1582	47	enet	0.077	6.9e-25	-0.002434	0.998	0	0.985	0	0.014	0.001	ENSG00000100504	0.999103	1
PEC.BRAIN.RNASEQ.RSID	/stornext/Bioinf/data/lab_bahlo/users/gerring.z/twas/weights//PEC.BRAIN.RNASEQ.RSID/ENSG00000269937.wgt.RDat	RP11-20I23.8	16	2611472	2615097	0.3428	rs186733124	-4.01	rs11642342	1.30e-01	-7.18	1.54600	846	45	enet	0.16	3e-53	0.00276	0.998	0	0.992	0	0.007	0.001	ENSG00000269937	0.999103	1
PEC.BRAIN.RNASEQ.RSID	/stornext/Bioinf/data/lab_bahlo/users/gerring.z/twas/weights//PEC.BRAIN.RNASEQ.RSID/ENSG00000222041.wgt.RDat	LINC00152	2	87754887	87906324	0.01419	rs115104081	2.39	rs11676635	8.83e-03	4.08	-0.0020	169	1	top1	0.0088	0.00037	-0.002	0.998	0.944	0.055	0	0	0	ENSG00000222041	0.999103	1
PEC.BRAIN.RNASEQ.RSID	/stornext/Bioinf/data/lab_bahlo/users/gerring.z/twas/weights//PEC.BRAIN.RNASEQ.RSID/ENSG00000156253.wgt.RDat	RWDD2B	21	30376705	30391699	0.60323	rs6516895	-5.25	rs9980192	0.576	27.64	-0.199	1518	64	enet	0.64	3.9e-297	0.00257	0.998	0	0.197	0	0.803	0	ENSG00000156253	0.999103	1
PEC.BRAIN.RNASEQ.RSID	/stornext/Bioinf/data/lab_bahlo/users/gerring.z/twas/weights//PEC.BRAIN.RNASEQ.RSID/ENSG00000237978.wgt.RDat	KCNMB2-AS1	3	178244293	178655140	0.01719	rs13078538	-3.75	rs78452749	9.85e-03	-4.06	0.0020	1789	1	lasso	0.01	0.00014	-0.002	0.998	0.372	0.621	0.002	0.004	0	ENSG00000237978	0.999103	1
PEC.BRAIN.RNASEQ.RSID	/stornext/Bioinf/data/lab_bahlo/users/gerring.z/twas/weights//PEC.BRAIN.RNASEQ.RSID/ENSG00000039123.wgt.RDat	SKIV2L2	5	54603588	54721409	0.08279	rs10043068	3.36	rs113769022	-3.48e-04	-4.17	1.3200	1832	1832	bslmm	0.013	1.9e-05	0.00256	0.998	0.579	0.419	0.001	0.001	0	ENSG00000039123	0.999103	1
PEC.BRAIN.RNASEQ.RSID	/stornext/Bioinf/data/lab_bahlo/users/gerring.z/twas/weights//PEC.BRAIN.RNASEQ.RSID/ENSG00000236714.wgt.RDat	AC005592.1	5	142125165	142140563	0.07031	rs59330774	3.55	rs10463261	6.16e-04	4.34	-0.3460	1187	1187	bslmm	0.02	1.4e-07	0.00304	0.998	0.622	0.373	0.002	0.001	0.001	ENSG00000236714	0.999103	1
PEC.BRAIN.RNASEQ.RSID	/stornext/Bioinf/data/lab_bahlo/users/gerring.z/twas/weights//PEC.BRAIN.RNASEQ.RSID/ENSG00000261003.wgt.RDat	RP1-140C12.2	6	170723227	170728413	0.42031	rs4710778	-2.71	rs6456205	2.25e-01	17.48	0.87300	1154	35	enet	0.3	7.1e-104	-0.00293	0.998	0	0.998	0	0.001	0.001	ENSG00000261003	0.999103	1
PEC.BRAIN.RNASEQ.RSID	/stornext/Bioinf/data/lab_bahlo/users/gerring.z/twas/weights//PEC.BRAIN.RNASEQ.RSID/ENSG00000229043.wgt.RDat	AC091729.9	7	1200010	1204903	0.37798	rs13438361	4.53	rs2960830	5.16e-01	26.14	-0.2700	1989	9	lasso	0.54	1.2e-223	0.00274	0.998	0	0.932	0	0.067	0	ENSG00000229043	0.999103	1
PEC.BRAIN.RNASEQ.RSID	/stornext/Bioinf/data/lab_bahlo/users/gerring.z/twas/weights//PEC.BRAIN.RNASEQ.RSID/ENSG00000196268.wgt.RDat	ZNF493	19	21579921	21610375	0.17584	rs3935083	-3.02	rs2928210	1.73e-01	-15.15	-0.10100	2188	53	enet	0.22	2.6e-74	-0.00235	0.998125	0	0.998	0	0.002	0	ENSG00000196268	0.999159	1
PEC.BRAIN.RNASEQ.RSID	/stornext/Bioinf/data/lab_bahlo/users/gerring.z/twas/weights//PEC.BRAIN.RNASEQ.RSID/ENSG00000137965.wgt.RDat	IFI44	1	79115481	79129763	0.1175	rs2352614	5.33	rs59610674	8.56e-02	-10.74	0.5970	1734	19	enet	0.098	1.1e-31	-0.000955	0.999	0	0.104	0	0.896	0	ENSG00000137965	0.999483	1
PEC.BRAIN.RNASEQ.RSID	/stornext/Bioinf/data/lab_bahlo/users/gerring.z/twas/weights//PEC.BRAIN.RNASEQ.RSID/ENSG00000198691.wgt.RDat	ABCA4	1	94458393	94586688	0.16983	rs181561497	2.47	rs1007348	1.97e-02	-6.59	1.1680	1378	1378	bslmm	0.083	9.4e-27	0.001089	0.999	0	0.998	0	0.001	0.001	ENSG00000198691	0.999483	1
PEC.BRAIN.RNASEQ.RSID	/stornext/Bioinf/data/lab_bahlo/users/gerring.z/twas/weights//PEC.BRAIN.RNASEQ.RSID/ENSG00000168010.wgt.RDat	ATG16L2	11	72525353	72554719	0.07737	rs11235705	3.04	rs1612659	2.64e-02	-7.29	-0.4460	1035	10	enet	0.032	2.7e-11	0.00187	0.999	0	0.997	0	0.002	0.001	ENSG00000168010	0.999483	1
PEC.BRAIN.RNASEQ.RSID	/stornext/Bioinf/data/lab_bahlo/users/gerring.z/twas/weights//PEC.BRAIN.RNASEQ.RSID/ENSG00000153495.wgt.RDat	TEX29	13	111968531	111996596	0.595	rs55885406	3.30	rs942650	2.10e-01	16.71	-0.215	1536	52	enet	0.39	8.4e-145	0.000632	0.999	0	0.996	0	0.003	0	ENSG00000153495	0.999483	1
PEC.BRAIN.RNASEQ.RSID	/stornext/Bioinf/data/lab_bahlo/users/gerring.z/twas/weights//PEC.BRAIN.RNASEQ.RSID/ENSG00000140057.wgt.RDat	AK7	14	96858448	96955764	0.18657	rs56078533	-3.32	rs61985189	4.22e-02	-8.19	-1.4590	1618	35	enet	0.11	1.5e-35	-0.001607	0.999	0	0.997	0	0.002	0.001	ENSG00000140057	0.999483	1
PEC.BRAIN.RNASEQ.RSID	/stornext/Bioinf/data/lab_bahlo/users/gerring.z/twas/weights//PEC.BRAIN.RNASEQ.RSID/ENSG00000239779.wgt.RDat	WBP1	2	74685456	74688018	0.04766	rs141650540	3.87	rs7571984	5.99e-03	-5.40	-1.1400	745	745	blup	0.017	9.1e-07	0.00172	0.999	0.013	0.981	0	0.005	0.001	ENSG00000239779	0.999483	1
PEC.BRAIN.RNASEQ.RSID	/stornext/Bioinf/data/lab_bahlo/users/gerring.z/twas/weights//PEC.BRAIN.RNASEQ.RSID/ENSG00000261019.wgt.RDat	RP11-111K18.2	7	42940871	42942238	0.1515	rs142167490	3.12	rs648956	1.47e-01	-14.30	0.2060	1685	9	lasso	0.16	2.4e-51	-0.000756	0.999	0	0.997	0	0.002	0	ENSG00000261019	0.999483	1
PEC.BRAIN.RNASEQ.RSID	/stornext/Bioinf/data/lab_bahlo/users/gerring.z/twas/weights//PEC.BRAIN.RNASEQ.RSID/ENSG00000167118.wgt.RDat	URM1	9	131133598	131153015	0.1896	rs10819441	-3.56	rs2240948	3.99e-02	-7.76	0.9270	923	29	enet	0.068	4.7e-22	-0.0011	0.999	0	0.997	0	0.003	0.001	ENSG00000167118	0.999483	1
PEC.BRAIN.RNASEQ.RSID	/stornext/Bioinf/data/lab_bahlo/users/gerring.z/twas/weights//PEC.BRAIN.RNASEQ.RSID/ENSG00000235477.wgt.RDat	RP11-122G18.5	1	161337812	161341754	0.29716	rs73019308	3.23	rs75135629	2.80e-01	-19.38	0.4290	1345	1345	bslmm	0.38	1.1e-139	0.000515	1	0	0.998	0	0.002	0	ENSG00000235477	1	1
PEC.BRAIN.RNASEQ.RSID	/stornext/Bioinf/data/lab_bahlo/users/gerring.z/twas/weights//PEC.BRAIN.RNASEQ.RSID/ENSG00000129472.wgt.RDat	RAB2B	14	21927179	21945132	0.0358	rs111571004	-4.67	rs113960144	2.36e-03	-5.55	-0.5580	1783	1783	bslmm	0.019	2.7e-07	0.000346	1	0.005	0.966	0	0.028	0.001	ENSG00000129472	1	1
PEC.BRAIN.RNASEQ.RSID	/stornext/Bioinf/data/lab_bahlo/users/gerring.z/twas/weights//PEC.BRAIN.RNASEQ.RSID/ENSG00000103740.wgt.RDat	ACSBG1	15	78459810	78538030	0.06713	rs75299846	-4.33	rs12443041	4.73e-05	4.13	-1.33500	1766	1766	blup	0.017	1.5e-06	0.000357	1	0.704	0.279	0.012	0.005	0.001	ENSG00000103740	1	1
PEC.BRAIN.RNASEQ.RSID	/stornext/Bioinf/data/lab_bahlo/users/gerring.z/twas/weights//PEC.BRAIN.RNASEQ.RSID/ENSG00000224383.wgt.RDat	C17orf72	17	62075711	62081664	0.06595	rs11655644	3.42	rs16947425	4.08e-03	-4.68	0.24544	790	790	bslmm	0.018	5.2e-07	0.000603	1	0.296	0.703	0	0.001	0	ENSG00000224383	1	1
PEC.BRAIN.RNASEQ.RSID	/stornext/Bioinf/data/lab_bahlo/users/gerring.z/twas/weights//PEC.BRAIN.RNASEQ.RSID/ENSG00000182173.wgt.RDat	TSEN54	17	73512141	73520820	0.02638	rs9915171	3.21	rs7502880	1.08e-03	4.48	0.20200	1282	6	enet	0.0059	0.003	0.000101	1	0.488	0.509	0.001	0.001	0	ENSG00000182173	1	1
PEC.BRAIN.RNASEQ.RSID	/stornext/Bioinf/data/lab_bahlo/users/gerring.z/twas/weights//PEC.BRAIN.RNASEQ.RSID/ENSG00000170011.wgt.RDat	MYRIP	3	39850405	40301812	0.05545	rs79321242	3.53	rs10433603	3.20e-03	4.30	-0.2870	2119	2119	bslmm	0.0097	0.0002	-0.00038	1	0.678	0.32	0.002	0.001	0	ENSG00000170011	1	1
PEC.BRAIN.RNASEQ.RSID	/stornext/Bioinf/data/lab_bahlo/users/gerring.z/twas/weights//PEC.BRAIN.RNASEQ.RSID/ENSG00000244128.wgt.RDat	RP11-85M11.2	3	164924748	165373211	0.0241	rs2033858	3.53	rs73172850	1.59e-02	4.97	0.0000	2288	1	top1	0.016	2.5e-06	0	1						ENSG00000244128	1	1

### Sheet: S44-gene lookup
Table S44. Gene look-up in the GWAS catalog.
? Back to Contents
Gene	Description	Location	Cytogenetic region	Number associated reported traits	Reported traits
CADM2	cell adhesion molecule 2	3:84958989-86074429	3p12.1	284	Smoking status (ever vs never smokers); Problematic alcohol use (MTAG); Alcohol consumption (drinks per week) (MTAG); Problematic alcohol use; Benign childhood epilepsy with centro-temporal spikes; Alzheimer's disease in APOE e4+ carriers; Information processing speed; Post bronchodilator FEV1/FVC ratio; Body mass index; Cognitive function; Hip circumference; Post bronchodilator FEV1; Visceral fat; Obesity; Educational attainment (years of education); Body size at age 10; Adult body size; Protein quantitative trait loci (liver); Self-reported risk-taking behaviour; Rapid automised naming of letters; Drug experimentation measurement; Alcohol consumption; Cognitive ability, years of educational attainment or schizophrenia (pleiotropy); Bitter alcoholic beverage consumption; Neuroticism; Well-being spectrum (multivariate analysis); Glaucoma; Metabolite levels; Waist circumference; Educational attainment; Core binding factor acute myeloid leukemia; Longevity (90 years and older); Alcohol consumption in current drinkers; Rubella; Weight; BMI (adjusted for smoking behaviour); Body mass index (joint analysis main effects and smoking interaction); BMI in non-smokers; Alcohol consumption (drinks per week); Smoking initiation (ever regular vs never regular); Self-reported math ability (MTAG); Educational attainment (MTAG); Chronotype; Anxiety/tension (special factor of neuroticism); General factor of neuroticism; Age of smoking initiation (MTAG); Cognitive performance; Cannabis use; Self-reported math ability; Age of smoking initiation; Highest math class taken; Cognitive performance (MTAG); Medication use (antiglaucoma preparations and miotics); Cognitive aspects of educational attainment; Noncognitive aspects of educational attainment; Biological sex; Gout; Externalizing behaviour (multivariate analysis); Decaffeinated coffee consumption and/or lifetime cannabis use; Decaffeinated coffee consumption and/or neuroticism; Diastolic blood pressure (MTAG); Ocular disease; Bipolar I disorder; Bipolar disorder (early vs late onset); Age at first sexual intercourse; Age at first birth; Cognitive function (baseline); Lifetime smoking (without educational attainment); Squamous cell lung carcinoma; Lifetime smoking; Metabolic biomarkers (multivariate analysis); Systolic blood pressure (MTAG); Body fat percentage; Adventurousness; Automobile speeding propensity; General risk tolerance (MTAG); Number of sexual partners; General cognitive ability; Household income (MTAG); Intelligence; Glaucoma (primary open-angle); Reaction time; Morningness; Body mass index (joint analysis main effects and physical activity interaction); Body mass index in physically active individuals; Smoking initiation; Waist-hip ratio; Suffering from nerves; Feeling worry; Feeling tense; Moderate to vigorous physical activity levels; Vigorous physical activity; Strenuous sports or other exercises; Intelligence (MTAG); Smoking behaviour (age at first cigarette); Irritable mood; Feeling fed-up; Feeling nervous; Regular attendance at a gym or sports club; Lingual gyrus volume; Predicted visceral adipose tissue; Bipolar disorder; Risk-taking tendency (4-domain principal component model); Morning person; Fat-free mass; Smoking status; Pulse pressure; Systolic blood pressure; Sunburns; Leisure sedentary behaviour (television watching); Serum 25-Hydroxyvitamin D levels; Fish- and plant-related diet; Oily fish consumption; Fruit consumption; Pork consumption; Cerebrospinal fluid sTREM-2 levels; Refractive error; Metabolic syndrome; Worry; Comfortable retirement (confirmatory factor analysis Factor 29); Alcohol use and misuse (confirmatory factor analysis Factor 22); Physical activity (confirmatory factor analysis Factor 23); Fluid intelligence score (baseline); BMI and adiposity (confirmatory factor analysis Factor 7); Daytime nap; Intraocular pressure; Smoking initiation (ever regular vs never regular) (MTAG); Highest math class taken (MTAG); Diffusing capacity of carbon monoxide; Alzheimer's disease or educational attainment (pleiotropy); Leg fat percentage right (UKB data field 23111); Impedance of arm right (UKB data field 23109); Pulse rate (UKB data field 102); Waist circumference (UKB data field 48); Leg fat percentage left (UKB data field 23115); Trunk fat mass (UKB data field 23128); F-fruit liking (derived food-liking factor); F-fatty/dairy food liking (derived food-liking factor); F-fatty food liking (derived food-liking factor); F-fish liking (derived food-liking factor); F-coffee/alcohol liking (derived food-liking factor); Coriander liking; F-cooking flavour liking (derived food-liking factor); Crisps liking; Curry liking; F-fatty/salty food liking (derived food-liking factor); F-capsicum liking (derived food-liking factor); F-cheese liking (derived food-liking factor); F-wine liking (derived food-liking factor); F-savour/caloric food liking (derived food-liking factor); F-seafood liking (derived food-liking factor); F-savoury food liking (derived food-liking factor); F-salty food liking (derived food-liking factor); Salty food liking; Sardines liking; Grapefruit liking; Kiwi liking; Lager liking; Lamb liking; F-highly palatable foods liking (derived food-liking factor); Oranges liking; Liver liking; F-meat liking (derived food-liking factor); F-acquired taste liking (derived food-liking factor); F-vegetarian liking (derived food-liking factor); Smoked fish liking; Spicy food liking; F-small fish liking (derived food-liking factor); F-strong flavour liking (derived food-liking factor); Shellfish liking; Beef/steak liking; Bitter ale liking; F-bitter food liking (derived food-liking factor); BBQ/grilled meat liking; Cannabis use disorder (MTAG); Opioid use disorder (MTAG); Alcohol use disorder (MTAG); Smoking initiation (MTAG); Dementia in non-APOE e4 carriers; Childhood body mass index; Whole body fat mass (UKB data field 23100); Bone mineral density mean; Whole body fat free mass (UKB data field 23101); Number of sexual partners in opposite-sex sexual behavior; Body fat percentage (adjusted for testosterone and SHBG); Hand grip strength (baseline); Attention deficit hyperactivity disorder or autism spectrum disorder or intelligence (pleiotropy); Alzheimer’s disease polygenic risk score (upper quantile vs lower quantile); Irritable bowel syndrome (MTAG); Smoking cessation; Drinks per week; Cigarettes smoked per day; Relative carbohydrate intake; Dietary macronutrient intake (multi-trait analysis); Drink temperature; Body surface area; Risk-taking behavior (multivariate analysis); Height; Primary open angle glaucoma (MTAG); BMI (standard GWA); Age when finished full-time education (standard GWA); Body mass index (MTAG); Resistance to COVID-19 infection (Exposed negative vs positive); COVID-19 (severe vs tested, not severe); COVID-19 (severe vs population); Vitamin D levels or COVID-19 (MTAG); Cannabis use disorder; Substance use disorder (pleiotropy); Personality traits or cognitive traits (multivariate analysis); Irritable bowel syndrome or bipolar disorder (pleiotropy); Attention deficit hyperactivity disorder or risk-taking behavior (pleiotropy); ISEI occupational score (MTAG); SIOPS occupational score; CAMSIS occupational score; CAMSIS occupational score (MTAG); SIOPS occupational score (MTAG); COVID-19 death (death vs tested and survived); COVID-19 death (death vs population); Tinnitus-related distress; Primary open angle glaucoma (multi-trait analysis); Arm fat percentage left (UKB data field 23123); Arm fat percentage right (UKB data field 23119); Body fat percentage (UKB data field 23099); Bread intake (UKB data field 1438); Opioid addiction; Dyslexia; Obstructive sleep apnea; Risk taking (standard GWA); Alcohol frequency weekly (standard GWA); Smoking status (standard GWA); Colorectal cancer x smoking status interaction (3df); Leisure screen time; Moderate-to-vigorous intensity physical activity during leisure time; Insomnia; Serum 25-Hydroxyvitamin D levels (conditioned on BMI); Docosahexaenoic acid to total fatty acids percentage; Body mass index (BMI, mean, inv-normal transformed); Body mass index (BMI, maximum, inv-normal transformed); Takes medication for Glaucoma?; Body mass index (BMI, minimum, inv-normal transformed); Diastolic blood pressure; Glaucoma (PheCode 365); 25-hydroxyvitamin D levels (skin colour stratified); Nightmare; Substance use disorder; Gut microbial network clusters (Pink (at 1 year) x Household furry pet dog (1 Year) interaction; Gut microbial network clusters (Pink (at 1 year) x Household furry pet dog (3 Months) interaction; CD40 levels; Income (MTAG); Household income; Chronic bronchitis or irritable bowel syndrome (MTAG); Chronic obstructive pulmonary disease or irritable bowel syndrome (MTAG); Triglyceride levels; Body mass index or colorectal cancer (pleiotropy); What is your weight? (pounds, inv-normal transformed); Primary open angle glaucoma (PheCode 365.11); Open-angle glaucoma (PheCode 365.1); Weight (minimum, inv-normal transformed); Weight (maximum, inv-normal transformed); Weight (mean, inv-normal transformed); Temperament; Smoking and associated risk behaviours (confirmatory factor analysis Factor 6); Occupational income; Lung cancer (tractor method with European ancestry); Tonsillectomy; Atrial fibrillation; Irritable bowel syndrome; Coronary artery calcified atherosclerotic plaque (130 HU threshold) in type 2 diabetes; Raw vegetable consumption; Photic sneeze reflex; Tinnitus; Irritable bowel syndrome or COVID-19 susceptibility / hospitalization (MTAG); Total PHF-tau (SNP x SNP interaction); Subcutaneous adipose tissue; Myopia (pathological); Mumps; Body fat mass; Breast cancer; Short-chain dicarboxylacylcarnitine levels (additive genetic model); Astrocytoma (high-grade); Principal component-derived dietary pattern 7; COVID-19 (hospitalized vs tested, not hospitalized); COVID-19 (hospitalized vs population); Migraine
BTN3A2	butyrophilin subfamily 3 member A2	6:26365159-26382797	6p22.2	134	Schizophrenia (MTAG); Epstein-Barr virus VCA p18 antibody levels; Neuroticism; Positive affect; Life satisfaction; Urinary tract infection frequency; Depressive symptoms (MTAG); Autism spectrum disorder or schizophrenia; Weight; Cognitive performance; Highest math class taken (MTAG); Highest math class taken; Butyrophilin subfamily 3 member A3 (analyte X17692.2) levels; Cognitive performance (MTAG); Cognitive aspects of educational attainment; Major depressive disorder; Hip circumference adjusted for BMI; Waist circumference adjusted for body mass index; Liver iron content; Cognitive function (baseline); Physical function (baseline); General cognitive ability; Depression; FVC or gastro-oesophageal reflux disease (pleiotropy); FVC or inflammatory bowel disease (pleiotropy); Duration to complete alphanumeric path task (baseline); Hip circumference (UKB data field 49); Standing height (UKB data field 50); Trunk fat mass (UKB data field 23128); Major depressive disorder or glomerular filtration rate estimated from creatine (MTAG); Multi-trait sex score; Smoking cessation; Butyrophilin subfamily 3 member A2 level in Chronic kidney disease with hypertension and no diabetes (21433_3); Butyrophilin subfamily 3 member A3 level in Chronic kidney disease with hypertension and no diabetes (17692_2); Weight (UKB data field 21002); Whole body water mass (UKB data field 23102); BTN3A2 protein levels; Age of onset of adult onset asthma; Red meat related metabolomic signature; Intelligence; Basal nucleus volume; Height (baseline); Body fat percentage (UKB data field 23099); Butyrophilin subfamily 3 member A3 levels; Insomnia; CPVL protein levels; Depressive symptoms (sum-score); Prostate cancer (early onset); Substance use disorder; Blood cell traits latent factor 2 (red cell); Sia-alpha-2,3-Gal-beta-1,4-GlcNAc-R:alpha 2,8-sialyltransferase protein levels (SomaScan ID:21433-3); Bipolar disorder (MTAG); Diastolic blood pressure; Educational attainment (years of education); Walking pace; Squamous cell lung carcinoma; Lung cancer in ever smokers; Smoking cessation (MTAG); Age of smoking initiation (MTAG); Butyrophilin subfamily 3 member A2 levels; Urate levels; Monocyte count; Platelet-to-lymphocyte ratio; Multiple myeloma; Waist-hip index; Waist-to-hip ratio adjusted for BMI; Platelet count at delivery; A body shape index; Seropositivity for staphylococcus aureus peptide (agilent_222381); Seropositivity for streptococcus agalactiae peptide (agilent_241118); Number of decayed, missing and filled tooth surfaces or use of dentures; Dentures; Intelligence (MTAG); Feeling guilty; Parental longevity (mother's age at death or mother's attained age); Hip circumference; Eosinophil count; Hip circumference variance; Urinary metabolite modules (eigenmetabolites) in chronic kidney disease; FVC or irritable bowel syndrome (pleiotropy); Cholesterol to total lipids ratio in IDL; Triglycerides to total lipids ratio in IDL; Aerodigestive squamous cell cancer (pleiotropy); BTN2A1/BTN3A2 protein level ratio; Schizophrenia; Cholesterol to total lipids ratio in medium VLDL; Triglycerides to total lipids ratio in medium LDL; Triglycerides to total lipids ratio in medium VLDL; Free cholesterol to total lipids ratio in large LDL; Cholesteryl esters to total lipids ratio in medium VLDL; Free cholesterol to total lipids ratio in medium VLDL; Phospholipids to total lipids ratio in medium VLDL; Free cholesterol to total lipids ratio in small LDL; Triglycerides to total lipids ratio in large LDL; Educational attainment; Lymphocyte count (UKB data field 30120); Medication use (calcium channel blockers); Mean platelet thrombocyte volume (UKB data field 30100); Whole body fat mass (UKB data field 23100); Body fat percentage (adjusted for testosterone and SHBG); Whole body fat free mass (UKB data field 23101); Cigarettes smoked per day; TNFRSF4 protein levels; Triglycerides to total lipids ratio in small LDL; Phospholipids to total lipids ratio in small VLDL; White blood cell count; FOLR2 protein levels; C-reactive protein levels (UKB data field 30710); Cholesterol to total lipids ratio in small VLDL; Triglycerides to total lipids ratio in very large VLDL; TFF3 protein levels; ADAM9 protein levels; Triglycerides to total lipids in small LDL percentage (UKB data field 23628); Cholesterol to total lipids in large LDL percentage (UKB data field 23615); Multi-trait sum score; Hunner-type interstitial cystitis or rheumatoid arthritis (MTAG); Fluid intelligence; Type 2 diabetes; Triglycerides to total lipids ratio in small VLDL; Cholesteryl esters to total lipids ratio in very large VLDL; Free cholesterol to total lipids ratio in small VLDL; Cholesterol to total lipids ratio in very large VLDL; Triglycerides to total lipids ratio in very small VLDL; Cholesteryl esters to total lipids ratio in very small VLDL; Cholesterol to total lipids ratio in very small VLDL; Medication use (glucocorticoids); Medication use (adrenergics, inhalants); FEV1 FVC ratio Z score (UKB data field 20258); PDIA5 protein levels; SFTPD protein levels; MICB or MICA protein levels; Omega-6 fatty acids to total fatty acids percentage; Linoleic acid to total fatty acids percentage; Monounsaturated fatty acid levels
ZSCAN9	zinc finger and SCAN domain containing 9	6:28224886-28233487	6p22.1	26	Autism spectrum disorder or schizophrenia; Major depressive disorder or stress-related disorder; Waist-hip index; Waist-to-hip ratio adjusted for BMI; White matter microstructure (mean diusivities); White matter microstructure (fractional anisotropy); Daytime nap; MICB or MICA protein levels; CPVL protein levels; Dental caries; Shingles; Chronic obstructive pulmonary disease x current smoker interaction (2df); Chronic obstructive pulmonary disease x current smoker interaction (main effect); Chronic obstructive pulmonary disease in non-current smokers; General cognitive ability; Red blood cell count; Familial squamous cell lung carcinoma; Aerodigestive squamous cell cancer (pleiotropy); Childhood body mass index; Hypothyroidism or rheumatoid arthritis (pleiotropy); Whole body fat mass (UKB data field 23100); Serum urate levels; Forced expiratory volume (baseline); COVID-19 hospitalization or systemic lupus erythematosus (MTAG); Hunner-type interstitial cystitis or rheumatoid arthritis (MTAG); Psoriasis
ZSCAN26	zinc finger and SCAN domain contaiing 26	6:28267058-28278224	6p22.1	16	Major depressive disorder or stress-related disorder; Eosinophil count; Mean corpuscular volume (UKB data field 30040); Obesity class II and Anorexia nervosa or Major depressive disorder or Obsesive-compulsive disorder or Schizophrenia; Hemoglobin concentration; Coronary artery disease or factor VII levels (pleiotropy); Coronary artery disease or von Willebrand factor levels (pleiotropy); Coronary artery disease or factor VIII levels (pleiotropy); Coronary artery disease or fibrinogen levels (pleiotropy); Coronary artery disease or factor XI levels (pleiotropy); Kawasaki disease; Hypothyroidism or rheumatoid arthritis (pleiotropy); Intelligence; Forced vital capacity FVC Z score (UKB data field 20257); Psoriasis; FEV1 x serum 25-hydroxyvitamin D interaction in ever smokers (2df test)
PGBD1	piggyBac transposable element derived 1	6:28281493-28303691	6p22.1	29	Gastric cancer; Myopia; Schizophrenia (MTAG); Squamous cell lung carcinoma; Inguinal hernia; Major depressive disorder; Major depressive disorder or stress-related disorder; Seropositivity for streptococcus agalactiae peptide (agilent_241118); Seropositivity for streptococcus pyogenes peptide (agilent_220658); Seropositivity for streptococcus pyogenes peptide (agilent_241884); Pulse pressure; Hemoglobin levels; Symbol digit substitution test performance (baseline); Duration to complete alphanumeric path task (baseline); Psoriasis; MHC class I polypeptide-related sequence B levels; F-strong vegetable liking (derived food-liking factor); Pain (pleiotropy); Body mass index; Fluid intelligence; SGSH protein levels; Monounsaturated fatty acid levels; FVC x serum 25-hydroxyvitamin D interaction in never smokers (2df test); red blood cell count (RBC, maximum, inv-norm transformed); Kawasaki disease; Lung cancer; Alzheimer's disease or gastroesophageal reflux disease; Hypothyroidism or rheumatoid arthritis (pleiotropy); Multi-trait sex score
GOLGA1	golgin A1	9:124878275-124948492	9q33.3	4	Fasting insulin z-score (>50th percentile); Gamma-glutamylglycine levels; RABEPK protein levels; Substance use disorder
SCAI	suppressor of cancer cell invasion	9:124942608-125143528	9q33.3	33	Subcortical volume (MOSTest); Pulse pressure; Neuroticism; Depressive symptoms; Well-being spectrum (multivariate analysis); Externalizing behaviour (multivariate analysis); Carotid intima-media thickness (MTAG); Insulin-like growth factor 1 levels; Systolic blood pressure (MTAG); Worry too long after an embarrassing experience; Waist-hip ratio; Systolic blood pressure; Smoking cessation; Physical function (baseline); Hypertension; Systolic blood pressure (UKB data field 4080); Glioblastoma; Colorectal cancer; Forced expiratory volume (baseline); Smoking initiation; ACE-inhibitor discontinuation; Brain morphology (MOSTest); Substance use disorder (pleiotropy); Peak expiratory flow; Serum alkaline phosphatase levels; Smoking status (standard GWA); Ascending aorta minimum area; RABEPK protein levels; Height; Substance use disorder; Post-traumatic stress disorder; Substantia nigra iron levels (R2* MRI); Personality traits or cognitive traits (multivariate analysis)
PPP6C	protein phosphase 6 catalytic subunit	9:125146573-125189939	9q33.3	14	Pulse pressure; Systolic blood pressure; Smoking cessation (MTAG); Smoking cessation; Retinal vascular fractal dimension; Opioid use disorder (MTAG); Alcohol use disorder (MTAG); Hand grip strength (baseline); ARL2BP protein levels; Cannabis use disorder; Substance use disorder; Rab9 effector protein with kelch motifs levels; Personality traits or cognitive traits (multivariate analysis); CNTN5 protein levels
CNNM2	cyclin and CBS domain divalent metal cation transport mediator 2	10:102918286-103090222	10q24.32	116	Reticulocyte count; Reticulocyte fraction of red cells; White blood cell count; Coronary artery disease; Hypertension; Migraine; Schizophrenia; Intracranial aneurysm; Coronary heart disease; Blood pressure; Systolic blood pressure; Autism spectrum disorder, attention deficit-hyperactivity disorder, bipolar disorder, major depressive disorder, and schizophrenia (combined); Diastolic blood pressure (cigarette smoking interaction); Systolic blood pressure (cigarette smoking interaction); Mean corpuscular hemoglobin; Body mass index; Protein quantitative trait loci (liver); Major depressive disorder (MTAG); Neuropsychiatric disorders; Mean corpuscular volume; Mean corpuscular hemoglobin concentration; Coronary artery disease or large artery stroke; Arsenic metabolism; White matter lesion progression; Diastolic blood pressure; Anxiety/tension (special factor of neuroticism); Major depressive disorder (broad); Cortical surface area; Medication use (agents acting on the renin-angiotensin system); Gout; Node-level brain connectivity (multivariate analysis); Serum urate levels; Serum alkaline phosphatase levels; Lifetime smoking; Diastolic blood pressure (MTAG); Smoking status (ever vs never smokers); High light scatter reticulocyte count; High light scatter reticulocyte percentage of red cells; Insomnia; Feeling nervous; Feeling worry; Pulse pressure; Mean arterial pressure; Smoking initiation; Bipolar disorder or major depressive disorder; Worry; Physical function (baseline); BMI and adiposity (confirmatory factor analysis Factor 7); Medication use (vasodilators used in cardiac diseases); Medication use (beta blocking agents); Serum uric acid levels; Dorsomedial frontal area (unadjusted for global measures); Tinnitus; Whole body fat free mass (UKB data field 23101); Whole body fat mass (UKB data field 23100); Hand grip strength (baseline); Systolic blood pressure x depressive symptoms interaction (2df test); Hip circumference; Weight; Vertex-wise cortical thickness; Height (baseline); Whole body water mass (UKB data field 23102); Body mass index (MTAG); Age of onset of childhood onset asthma; Resistance to antihypertensive treatment in hypertension; Orbitofrontal area (unadjusted for global measures); Superior temporal area (unadjusted for global measures); Axial length; Global brain arterial diameters; ISEI occupational score (MTAG); CAMSIS occupational score (MTAG); Cytosolic purine 5-nucleotidase levels; Stable angina pectoris; Coronary artery disease or von Willebrand factor levels (pleiotropy); Coronary artery disease or factor VIII levels (pleiotropy); Coronary artery disease or factor VII levels (pleiotropy); Coronary artery disease or factor XI levels (pleiotropy); Reticulocyte count (UKB data field 30250); Reticulocyte percentage (UKB data field 30240); Coronary artery disease or fibrinogen levels (pleiotropy); Basal metabolic rate (UKB data field 23105); Smoking cessation; Obstructive sleep apnea; Hemoglobin A1c levels; Schizophrenia vs anorexia nervosa (ordinary least squares (OLS)); Uric acid levels; diastolic blood pressure (DBP, mean, inv-normal transformed); Gout and other crystal arthrop (PheCode 274); mean corpuscular hemoglobin (MCH, maximum, inv-norm transformed); mean corpuscular volume (MCV, maximum, inv-norm transformed); Takes medication for high blood pressure?; Ischemic heart disease (PheCode 411); Atrial fibrillation; Myocardial infarction; Substance use disorder; SIOPS occupational score (MTAG); ICD10 N92: Excessive, frequent and irregular menstruation; Putamen iron levels (R2* MRI); Substantia nigra iron levels (quantitative susceptibility mapping); magnesium (Mg, maximum, inv-norm transformed); magnesium (Mg, mean, inv-norm transformed); magnesium (Mg, minimum, inv-norm transformed); Essential hypertension (PheCode 401.1); Hypertension (PheCode 401); What is your weight? (pounds, inv-normal transformed); diastolic blood pressure (DBP, maximum, inv-normal transformed); Externalizing behaviour (multivariate analysis); Hemoglobin concentration; Hemoglobin; Creatine kinase levels; Impedance of whole body (UKB data field 23106); Forced expiratory volume (baseline); Common executive function; Educational attainment; Hemoglobin levels; systolic blood pressure (SBP, maximum, inv-normal transformed)
TMEM116	transmembrane protein 116	12:111930181-112013908	10q24.13	30	Platelet count; Eosinophil count; Hemoglobin levels; Aerodigestive squamous cell cancer (pleiotropy); BANK1/SH2B3 protein level ratio; RNF41/SH2B3 protein level ratio; SH2B3/TXLNA protein level ratio; Cholesteryl esters to total lipids ratio in large VLDL; Triglycerides to total lipids ratio in large VLDL; Cholesterol to total lipids ratio in large VLDL; Low-carbohydrate diet (LCD) score; T1 CAT volume L TemporalOccipitalFusiformCortex; T1 FreeSurfer BA rh BA3a exvivo thickness; T1 FreeSurfer BA lh BA2 exvivo thickness; T1 FreeSurfer a2009s rh S central thickness; Systemic lupus erythematosus; Cholesterol to total lipids ratio in small VLDL; Cholesteryl esters to total lipids in small VLDL percentage (UKB data field 23601); Cholesteryl esters to total lipids in large VLDL percentage (UKB data field 23591); LDL cholesterol levels; Cholesterol to total lipids in large VLDL percentage (UKB data field 23590); Cholesteryl esters to total lipids ratio in small VLDL; Platelet count (UKB data field 30080); Myocardial infarction; Low-density lipoprotein levels; Average diameter for HDL particles; Free Cholesterol to Total Lipids in Large VLDL percentage; Triglycerides to Total Lipids in Large VLDL percentage; Cholesteryl Esters to Total Lipids in Small VLDL percentage; Alzheimer's disease or family history of Alzheimer's disease
NPIPB6	nuclear pore complex interacting protein family member B6	16:28342517-28363508	16p12.1	42	APOBR protein levels; Hypogonadism; Alcohol consumption; Participation in an health questionnaire (not invited vs invited); Hand grip strength; Pediatric autoimmune diseases; Mosquito bite size; Highest math class taken; Cognitive aspects of educational attainment; Non-albumin protein levels; Glycated hemoglobin levels; Insulin-like growth factor 1 levels; Total bilirubin levels; Occupational attainment; Cognitive processing accuracy; Frailty (Factor 5 - Poorer Cognition); General cognitive ability; Body mass index; Intelligence (MTAG); Waist circumference adjusted for body mass index; Fluid intelligence score (baseline); Leg fat percentage right (UKB data field 23111); Leg fat percentage left (UKB data field 23115); Whole body fat mass (UKB data field 23100); Attention deficit hyperactivity disorder or autism spectrum disorder or intelligence (pleiotropy); Weight (UKB data field 21002); Whole body water mass (UKB data field 23102); BMI (standard GWA); Multi-trait sex score; Fluid intelligence; Intelligence; Basal metabolic rate (UKB data field 23105); Body mass index (UKB data field 21001); Free cholesterol in medium HDL; Cholesterol in Medium HDL; Cholesteryl Esters in Medium HDL; Inflammatory bowel disease (MTAG); HDL cholesterol levels; Testosterone levels; Docosahexaenoic acid levels; Do you drink alcohol?; Core binding factor acute myeloid leukemia
SULT1A2	sulfotransferase family 1A member 2	16:28591790-28599913	16p11.2	12	Serum metabolite levels; Externalizing behaviour (multivariate analysis); Fluid intelligence score (baseline); Risk-taking behavior (multivariate analysis); APOBR protein levels; CAMSIS occupational score; ISEI occupational score; 3-methoxycatechol sulfate (2) levels in elite athletes; Plasma ascorbic acid 3-sulfate* levels in chronic kidney disease; Urine X-12707 levels in chronic kidney disease; SULT1A1 protein levels; Blood cell traits latent factor 5 (platelet)
SULT1A1	sulfotransferase family 1A member 1	16:28605008-28612503	16p11.2	42	Red blood cell count; Obesity (extreme); General cognitive ability; Intelligence (MTAG); Risk-taking tendency (4-domain principal component model); Childhood obesity; C-reactive protein levels; Allergic rhinitis; Metabolite levels (propyl 4-hydroxybenzoate sulfate); B-cell lymphoblastic leukemia or inflammatory bowel disease (pleiotropy); B-cell lymphoblastic leukemia or Crohn's disease (pleiotropy); X-13553 levels; X-13729 levels; Ascorbic acid 3-sulfate levels; X-12216 levels; X-12707 levels; Drinks per week; X-12221 levels; Hydroquinone sulfate levels; APOBR protein levels; C-reactive protein levels (UKB data field 30710); Urine 5-hydroxyindole sulfate levels in chronic kidney disease; SULT1A1 protein levels; Alcohol frequency weekly (standard GWA); Inflammatory bowel disease (MTAG); Brain morphology (min-P); Subcortical volume (min-P); Tonsillectomy; Mosquito bite size; Hip circumference adjusted for BMI; Total protein levels x insomnia interaction; Body fat percentage; Body mass index; Educational attainment (years of education); Brain region volumes; Basal ganglia structure; Hip circumference (UKB data field 49); Whole body fat mass (UKB data field 23100); Plasma ascorbic acid 3-sulfate* levels in chronic kidney disease; Urine X-12707 levels in chronic kidney disease; Blood cell traits latent factor 5 (platelet); Concentration of HDL particles
TUFM	Tu translation elongation factor, mitochondrial	16:28842410-28846419	16p11.2	21	Body fat percentage; Walking pace; Red blood cell count; Hip circumference adjusted for BMI; Metabolic syndrome; Estimated glomerular filtration rate; Milky sweets liking; APOBR protein levels; C-reactive protein levels (MTAG); Body mass index; Body mass index z-score; Youth-onset type 2 diabetes; Creatinine levels; Participation in an health questionnaire (not invited vs invited); Cortical surface area; Body mass index (joint analysis main effects and physical activity interaction); Body mass index in physically active individuals; 4-allylcatechol sulfate levels; Vertex-wise sulcal depth; Inflammatory bowel disease (MTAG); Hypogonadism
ATP2A1	ATPase sarcoplasmic/endoplasmic reticulum Ca2+ transporting 1	16:28878405-28904466	16p11.2	38	Type 2 diabetes; Bioavailable testosterone levels; Cannabis use; Mean corpuscular hemoglobin; Adventurousness; Allergic disease (asthma, hay fever or eczema); Waist circumference adjusted for body mass index; Mean corpuscular volume; Waist-hip ratio; Intelligence (MTAG); Body mass index; Waist circumference; Hip circumference; Waist circumference variance; Hip circumference variance; Leisure sedentary behaviour (television watching); CD19 on switched memory B cell; Whole body fat mass (UKB data field 23100); COVID-19 or obesity (pleiotropy); APOBR protein levels; High-density lipoprotein levels (MTAG); Cognitive performance (language ability) (longitudinal); Total cholesterol levels; mean corpuscular volume (MCV, mean, inv-norm transformed); mean corpuscular volume (MCV, maximum, inv-norm transformed); mean corpuscular volume (MCV, minimum, inv-norm transformed); Household income; Hypogonadism; Weight; red blood cell count (RBC, maximum, inv-norm transformed); Youth-onset type 2 diabetes; BMI (adjusted for smoking behaviour); Body mass index (joint analysis main effects and smoking interaction); BMI in non-smokers; Bipolar disorder or body mass index; Body mass index (MTAG); Cognitive ability, years of educational attainment or schizophrenia (pleiotropy); QT interval
NFATC2IP	nuclear factor of activated T cells 2 interacting protein	16:28950807-28967092	16p11.2	16	Perisylvian thickness; Hemoglobin concentration; General cognitive ability; Non-albumin protein levels; Intelligence (MTAG); Serum total protein levels; X-12707 levels; Cognitive performance (MTAG); Body mass index; APOBR protein levels; Body mass index (MTAG); Multi-trait sex score; Atrial fibrillation (MTAG)
SRR	serine racemase	17:2303383-2325260	17p13.3	16	Schizophrenia; Type 2 diabetes; Autism spectrum disorder or schizophrenia; Alcohol consumption (drinks per week); Smoking and associated risk behaviours (confirmatory factor analysis Factor 6); Alcohol consumption (drinks per week) (MTAG); Urine allo-threonine levels in chronic kidney disease; Body mass index or osteoarthritis (pleiotropy); Smoking status (standard GWA); Smoking status (weighted GWA); Ascending aorta distensibility; Descending aorta strain; Osteoarthritis (with total knee replacement); Knee osteoarthritis; Osteoarthritis of the hip or knee; Body mass index
NF1	neurofibromin 1	17:31094927-31382116	17q11.2	91	Platelet count; Type 2 diabetes; Problematic alcohol use (MTAG); Alcohol consumption (drinks per week) (MTAG); Monocyte percentage of white cells; Subcortical volume (MOSTest); Sex hormone-binding globulin levels adjusted for BMI; Sex hormone-binding globulin levels; Body size at age 10; Osteoarthritis of the hip or knee; Total testosterone levels; Monocyte count; Plateletcrit; Bitter alcoholic beverage consumption; Hip circumference adjusted for BMI; Total cholesterol levels; Low density lipoprotein cholesterol levels; Haemorrhoidal disease; Lipid traits (pleiotropy) (HIPO component 2); Apolipoprotein B levels; Serum alkaline phosphatase levels; Gamma glutamyl transferase levels; Physical function (baseline); Adventurousness; Feeling nervous; Familial squamous cell lung carcinoma; Height; LDL cholesterol levels; Oily fish consumption; Pork consumption; Creatinine levels x vegetarianism interaction; Standing height (UKB data field 50); Estimated glomerular filtration rate (creatinine); Drinks per week; Whole body fat free mass (UKB data field 23101); Smoking initiation; Metabolonic lactone sulfate levels; Nonsyndromic orofacial cleft x sex interaction; Nonsyndromic orofacial cleft x sex interaction (2df); Aspartate aminotransferase levels (UKB data field 30650); BLMH protein levels; Multi-trait sex score; Body mass index; Gamma glutamyl transpeptidase; Height (baseline); OMG protein levels; COMP protein levels; Direct low density lipoprotein levels (UKB data field 30780); Insomnia; Fasting blood glucose; Omega-6 fatty acid levels; Aspartate aminotransferase levels; low density lipoprotein cholesterol (LDLC, mean, inv-norm transformed); low density lipoprotein cholesterol (LDLC, maximum, inv-norm transformed); Osteoarthritis (hip); Osteoarthritis (with total hip replacement); Substance use disorder; Linoleic acid levels; Polyunsaturated fatty acid levels; Testosterone levels; Saturated fatty acids levels; Total fatty acid levels; Lupus (localized and systemic) (PheCode 695.4); Systemic lupus erythematosus (PheCode 695.42); Other specified disorders of plasma protein metabolism (PheCode 270.38); platelet count (mean, inv-norm transformed); total cholesterol (mean, inv-norm transformed); total cholesterol (minimum, inv-norm transformed); Hip circumference; Diverticular disease; Endometrial cancer (endometrioid histology); Endometrial cancer; Alcohol consumption (drinks per week); Appendicular lean mass; General risk tolerance (MTAG); Medication use (drugs used in diabetes); Alcohol use disorder (MTAG); Brain morphology (MOSTest); High-sensitivity cardiac troponin T levels; Cholesterol levels (UKB data field 30690); Oligodendrocyte-myelin glycoprotein levels; LDL cholesterol; Total phospholipid levels in lipoprotein particles; Total cholines levels; Type 2 diabetes (PheCode 250.2); Abdominal size (multivariate analysis); Low-density lipoprotein levels; Total esterified cholesterol levels; Total lipid levels in lipoprotein particles; platelet count (minimum, inv-norm transformed); total cholesterol (maximum, inv-norm transformed)
RMC1	regulator of MON1-CCZ1	18:23503483-23531822	18q11.2	108	Type 2 diabetes; Hand grip strength; Weight; Body mass index; Hip circumference; Lifetime smoking (without educational attainment); Intelligence (MTAG); C-reactive protein levels; Alanine aminotransferase levels; White blood cell count; Monocyte percentage of white cells; Adult body size; Body size at age 10; Walking pace; Neutrophil count; Bitter alcoholic beverage consumption; Educational attainment (years of education); Waist circumference; BMI (adjusted for smoking behaviour); Educational attainment (MTAG); Alcohol consumption (drinks per week); Metabolic syndrome; Lung function (FVC); FEV1; Waist-hip ratio; Predicted visceral adipose tissue; Leisure sedentary behaviour (television watching); Protein levels in obesity; Poultry consumption; Educational attainment; Leg fat percentage right (UKB data field 23111); Hip circumference (UKB data field 49); Trunk fat mass (UKB data field 23128); Triglycerides; Chicken liking; F-meat liking (derived food-liking factor); Roast chicken liking; F-strong vegetable liking (derived food-liking factor); F-sharp flavour liking (derived food-liking factor); Drinks per week; Childhood body mass index; Multi-trait sex score; Whole body fat mass (UKB data field 23100); Whole body fat free mass (UKB data field 23101); Body fat percentage (adjusted for testosterone and SHBG); Principal component-derived dietary pattern 7; Triglyceride levels in non-type 2 diabetes; Waist circumference (UKB data field 48); Weight (UKB data field 21002); Diastolic blood pressure; Cigarettes smoked per day (MTAG); BMI (standard GWA); Age when finished full-time education (standard GWA); High-density lipoprotein levels (MTAG); Annual healthcare cost; Personality traits or cognitive traits (multivariate analysis); CAMSIS occupational score; SIOPS occupational score; ISEI occupational score (MTAG); CAMSIS occupational score (MTAG); Height; Body mass index (MTAG); Medication use for hypertension (number of purchases); Neutrophill count (UKB data field 30140); Arm fat percentage left (UKB data field 23123); HDL cholesterol; Arm fat percentage right (UKB data field 23119); Body fat percentage (UKB data field 23099); Body mass index (UKB data field 21001); SIGLEC8 protein levels; Linoleic acid to total fatty acids percentage; Free Cholesterol to Total Lipids in Medium HDL percentage; Cholesteryl Esters to Total Lipids in Medium HDL percentage; Free cholesterol in very large HDL; Average diameter for VLDL particles; Cholesterol levels in very large HDL; Phospholipids to Total Lipids in Medium HDL percentage; Triglycerides to Total Lipids in Medium HDL percentage; Cholesterol esters in very large HDL; Omega-6 fatty acids to total fatty acids percentage; Atrial fibrillation (MTAG); Glucose (fasting status unknown, maximum, inv-norm transformed); Glucose (fasting status unknown, mean, inv-norm transformed); high density lipoprotein cholesterol (HDLC, maximum, inv-norm transformed); high density lipoprotein cholesterol (HDLC, mean, inv-norm transformed); high density lipoprotein cholesterol (HDLC, minimm, inv-norm transformed); Linoleic acid percentage of total fatty acids; SIOPS occupational score (MTAG); Triglyceride levels; Cholesteryl Esters in HDL; Free Cholesterol in HDL; HDL cholesterol levels; Free Cholesterol to Total Lipids in Large HDL percentage; Cholesterol to Total Lipids in Large HDL percentage; Cholesteryl Esters to Total Lipids in Large HDL percentage; Phospholipids to Total Lipids in Large HDL percentage; Free Cholesterol to Total Lipids in Large LDL percentage; Cholesterol to Total Lipids in Medium HDL percentage; Free Cholesterol to Total Lipids in Small LDL percentage; Triglycerides to Total Lipids in Small HDL percentage; Cholesterol to Total Lipids in Medium VLDL percentage; Cholesteryl Esters to Total Lipids in Medium VLDL percentage; Free Cholesterol to Total Lipids in Medium LDL percentage; Omega-6 fatty acids to omega-3 fatty acids ratio; Cholesteryl Esters to Total Lipids in Very Large VLDL percentage; Hemoglobin A1c (HbA1c, maximum, inv-norm transformed); triglyceride (maximum, inv-norm transformed); Total PHF-tau (SNP x SNP interaction)
NPC1	NPC intracellular cholesterol transporter 1	18:23506184-23586969	18q11.2	150	Obesity; Body mass index; Low density lipoprotein cholesterol levels; Cognitive ability, years of educational attainment or schizophrenia (pleiotropy); Chronotype; Mean corpuscular volume; Mean sphered cell volume; Platelet distribution width; Body fat percentage or heart failure (MTAG); Alanine aminotransferase levels; High density lipoprotein cholesterol levels; Educational attainment; Triglycerides; Metabolic biomarkers (multivariate analysis); Body fat percentage; Cardiovascular disease; Household income (MTAG); Educational attainment (years of education); Mental health study participation (provided email address); Coronary artery disease; Metabolic syndrome; Apolipoprotein A1 levels; HDL cholesterol levels; Triglyceride levels; HDL cholesterol; Educational attainment (confirmatory factor analysis Factor 10); Alzheimer's disease or educational attainment (pleiotropy); Leg fat percentage left (UKB data field 23115); Vegetarianism; Multi-trait sex score; Whole body fat free mass (UKB data field 23101); Smoking initiation; Heart failure; Drinks per week; Risk-taking behavior (multivariate analysis); C-reactive protein levels (MTAG); Triglyceride levels (MTAG); Height (baseline); Triglyceride levels (UKB data field 30870); PTGR1 protein levels; Leisure screen time (MTAG); Moderate-to-vigorous intensity physical activity during leisure time (MTAG); Non-HDL cholesterol levels; Triglycerides in small VLDL; Concentration of very large HDL particles; Phospholipids to Total Lipids in Very Large HDL percentage; Phospholipids in very large HDL; Triglycerides to Total Lipids in Very Large HDL percentage; Total lipids in very large HDL; Triglycerides in VLDL; Free Cholesterol to Total Lipids in Very Large HDL percentage; Heart failure (MTAG); Body mass index (BMI, maximum, inv-normal transformed); Diabetes mellitus (PheCode 250); Type 2 diabetes (PheCode 250.2); Body mass index (BMI, mean, inv-normal transformed); Body mass index (BMI, minimum, inv-normal transformed); Adiposity (multivariate analysis); Average diameter for HDL particles; Free cholesterol in large HDL; Cholesterol in Large HDL; Concentration of large HDL particles; Cholesteryl Esters in Large HDL; Total lipids in large HDL; Free cholesterol in large VLDL; Phospholipids in large HDL; Total lipids in large VLDL; Triglycerides to Total Lipids in Large HDL percentage; Concentration of large VLDL particles; Phospholipids in large VLDL; Triglycerides in large VLDL; Monounsaturated fatty acids to total fatty acids percentage; Triglycerides in small HDL; Triglycerides in medium VLDL; Phospholipids in very large VLDL; Total lipids in very large VLDL; Free cholesterol in very large VLDL; Concentration of very large VLDL particles; Triglycerides in very large VLDL; Phospholipid levels in chylomicrons and extremely large VLDL; Free cholesterol levels in chylomicrons and extremely large VLDL; Total lipid levels in chylomicrons and extremely large VLDL; Concentration of chylomicrons and extremely large VLDL particles; Cholesterol levels in chylomicrons and extremely large VLDL; Cholesteryl ester levels in chylomicrons and extremely large VLDL; Polyunsaturated fatty acids to total fatty acids percentage; Polyunsaturated fatty acids to monounsaturated fatty acids ratio; Total triglycerides levels; Hemoglobin A1c (HbA1c, mean, inv-norm transformed); Overweight, obesity and other hyperalimentation (PheCode 278); Obesity (PheCode 278.1); triglyceride (mean, inv-norm transformed); triglyceride (minimum, inv-norm transformed); Weight (mean, inv-normal transformed); Weight (maximum, inv-normal transformed); What is your weight? (pounds, inv-normal transformed); Monocyte percentage of white cells; Hip circumference; Adult body size; Body size at age 10; Walking pace; Bitter alcoholic beverage consumption; BMI (adjusted for smoking behaviour); Waist-hip ratio; Predicted visceral adipose tissue; Protein levels in obesity; Gastrointestinal infection; Leg fat percentage right (UKB data field 23111); Childhood body mass index; Whole body fat mass (UKB data field 23100); Body fat percentage (adjusted for testosterone and SHBG); Triglyceride levels in non-type 2 diabetes; Waist circumference (UKB data field 48); Weight (UKB data field 21002); Diastolic blood pressure; High-density lipoprotein levels (MTAG); Height; Body mass index (MTAG); Weight; Arm fat percentage right (UKB data field 23119); Body mass index (UKB data field 21001); Cholesteryl Esters to Total Lipids in Medium HDL percentage; Free cholesterol in very large HDL; Average diameter for VLDL particles; Cholesterol levels in very large HDL; Phospholipids to Total Lipids in Medium HDL percentage; Triglycerides to Total Lipids in Medium HDL percentage; Cholesterol esters in very large HDL; Omega-6 fatty acids to total fatty acids percentage; Atrial fibrillation (MTAG); Glucose (fasting status unknown, maximum, inv-norm transformed); Glucose (fasting status unknown, mean, inv-norm transformed); high density lipoprotein cholesterol (HDLC, maximum, inv-norm transformed); high density lipoprotein cholesterol (HDLC, mean, inv-norm transformed); high density lipoprotein cholesterol (HDLC, minimm, inv-norm transformed); Type 2 diabetes; Cholesterol to Total Lipids in Large HDL percentage; Cholesteryl Esters to Total Lipids in Large HDL percentage; Phospholipids to Total Lipids in Large HDL percentage; Free Cholesterol to Total Lipids in Large LDL percentage; Linoleic acid to total fatty acids percentage; Cholesterol to Total Lipids in Medium HDL percentage; Free Cholesterol to Total Lipids in Small LDL percentage; Triglycerides to Total Lipids in Small HDL percentage; Cholesterol to Total Lipids in Medium VLDL percentage; Cholesteryl Esters to Total Lipids in Medium VLDL percentage; Free Cholesterol to Total Lipids in Medium LDL percentage; Omega-6 fatty acids to omega-3 fatty acids ratio; Cholesteryl Esters to Total Lipids in Very Large VLDL percentage; triglyceride (maximum, inv-norm transformed)

### Sheet: S45-gsa-mixer
Table S45. Results from GSA-MiXeR
? Back to Contents
GO	NGENES	enrich	se_enrich	MAGMA_P	MAGMA_RANK	h2_frac	se_h2_frac	h2_base_frac	excl_GENE	excl_enrich	se_excl_enrich	GENE_LIST	MAGMA_FDR	PHENOTYPE	loglike_aic
GOCC_SOMATODENDRITIC_COMPARTMENT	790	1.29	0.25	1.4e-09	1	0.110533	0.021812	0.085545	NA	NA	NA	NA	1.42622e-05	FACTOR	NA
GOCC_SOMATODENDRITIC_COMPARTMENT	790	1.19	0.06	2.5e-09	1	0.101244	0.005311	0.08528	NA	NA	NA	NA	2.54727e-05	EVR	NA
GOBP_REGULATION_OF_TRANS_SYNAPTIC_SIGNALING	401	0.95	0.08	1.97e-08	2	0.052548	0.004465	0.055528	NA	NA	NA	NA	0.00010041	EVR	NA
GOCC_POSTSYNAPSE	578	1.27	0.29	2.02e-08	2	0.09703	0.02185	0.076479	NA	NA	NA	NA	0.000103025	FACTOR	NA
GOCC_DENDRITIC_TREE	584	1.19	0.07	5.35e-08	3	0.077117	0.004505	0.06458	NA	NA	NA	NA	0.000145331	EVR	NA
GOCC_DENDRITIC_TREE	584	1.19	0.07	5.35e-08	1	0.077117	0.004505	0.06458	NA	NA	NA	NA	5.68725e-05	FREQ_MA	-2259.56
GOCC_POSTSYNAPSE	578	1.1	0.07	5.7e-08	4	0.083602	0.004991	0.075907	NA	NA	NA	NA	0.000145331	EVR	NA
GOCC_POSTSYNAPSE	578	1.1	0.07	5.7e-08	2	0.083602	0.004991	0.075907	NA	NA	NA	NA	5.68725e-05	FREQ_MA	-2121.88
GOCC_DENDRITIC_TREE	584	1.33	0.33	1.02e-07	3	0.086564	0.02143	0.064995	NA	NA	NA	NA	0.000265545	FACTOR	NA
GOBP_REGULATION_OF_TRANS_SYNAPTIC_SIGNALING	401	1.12	0.4	1.19e-07	4	0.062369	0.022493	0.055804	NA	NA	NA	NA	0.000265545	FACTOR	NA
GOBP_SYNAPTIC_SIGNALING	698	1.18	0.28	1.3e-07	5	0.095719	0.022827	0.081282	NA	NA	NA	NA	0.000265545	FACTOR	NA
GOCC_NEURON_PROJECTION	1276	1.19	0.15	1.61e-07	6	0.178072	0.022135	0.149236	NA	NA	NA	NA	0.00027276	FACTOR	NA
GOBP_SYNAPTIC_SIGNALING	698	1.07	0.07	1.8e-07	5	0.086281	0.005977	0.080823	NA	NA	NA	NA	0.000366974	EVR	NA
GOBP_SYNAPTIC_SIGNALING	698	1.07	0.07	1.8e-07	3	0.086281	0.005977	0.080823	NA	NA	NA	NA	0.000119673	FREQ_MA	-2603.68
SYNGO_PROCESS_IN_THE_SYNAPSE	835	1.01	0.05	5.48e-07	6	0.120788	0.006378	0.119382	NA	NA	NA	NA	0.000930895	EVR	NA
SYNGO_PROCESS_IN_THE_SYNAPSE	835	1.01	0.05	5.48e-07	4	0.120788	0.006378	0.119382	NA	NA	NA	NA	0.000273215	FREQ_MA	-3135.78
GOCC_NEURON_PROJECTION	1276	1.09	0.05	7.83e-07	7	0.162619	0.00701	0.148535	NA	NA	NA	NA	0.00114051	EVR	NA
GOCC_NEURON_PROJECTION	1276	1.09	0.05	7.83e-07	5	0.162619	0.00701	0.148535	NA	NA	NA	NA	0.000312421	FREQ_MA	-4826.67
GOCC_SYNAPSE	1241	1.05	0.05	1.41e-06	8	0.155562	0.007396	0.14751	NA	NA	NA	NA	0.00179462	EVR	NA
GOCC_SYNAPSE	1241	1.05	0.05	1.41e-06	6	0.155562	0.007396	0.14751	NA	NA	NA	NA	0.000468193	FREQ_MA	-4614.79
SYNGO_PROCESS_IN_THE_SYNAPSE	835	1.1	0.18	1.49e-06	7	0.131778	0.021581	0.119933	NA	NA	NA	NA	0.00217714	FACTOR	NA
GOCC_NEURON_SPINE	167	1.3	0.11	1.66e-06	9	0.029838	0.002594	0.02289	NA	NA	NA	NA	0.00188218	EVR	NA
GOCC_NEURON_SPINE	167	1.3	0.11	1.66e-06	7	0.029838	0.002594	0.02289	NA	NA	NA	NA	0.000473499	FREQ_MA	-613.249
GOCC_SYNAPSE	1241	1.15	0.15	2.42e-06	8	0.170048	0.021619	0.1484	NA	NA	NA	NA	0.00307996	FACTOR	NA
GOBP_SOMATIC_STEM_CELL_POPULATION_MAINTENANCE	42	2.23	0.47	1.34e-05	10	0.0086	0.0018	0.003849	NA	NA	NA	NA	0.0135171	EVR	NA
GOMF_TAU_PROTEIN_BINDING	42	1.49	0.38	1.46e-05	11	0.004369	0.001102	0.002923	NA	NA	NA	NA	0.0135171	EVR	NA
GOMF_TAU_PROTEIN_BINDING	42	1.49	0.38	1.46e-05	8	0.004369	0.001102	0.002923	NA	NA	NA	NA	0.00363664	FREQ_MA	-197.558
GOBP_REGULATION_OF_POSTSYNAPTIC_MEMBRANE_POTENTIAL	123	1.14	0.17	1.61e-05	12	0.019294	0.002956	0.016966	NA	NA	NA	NA	0.0136992	EVR	NA
GOBP_NEGATIVE_REGULATION_OF_SYNAPTIC_TRANSMISSION	67	1	0.21	2.81e-05	13	0.009428	0.001958	0.009414	NA	NA	NA	NA	0.0213089	EVR	NA
GOBP_HEAD_DEVELOPMENT	756	1.12	0.07	2.87e-05	9	0.102685	0.006099	0.091937	NA	NA	NA	NA	0.0324856	FACTOR	NA
GOMF_PROTEIN_DOMAIN_SPECIFIC_BINDING	646	0.99	0.09	2.93e-05	14	0.056183	0.004866	0.056742	NA	NA	NA	NA	0.0213089	EVR	NA
GOBP_NEGATIVE_REGULATION_OF_ADENYLATE_CYCLASE_ACTIVATING_G_PROTEIN_COUPLED_RECEPTOR_SIGNALING_PATHWAY	11	2.52	0.98	3.39e-05	15	0.002147	0.000838	0.000851	PDE4B	1.36	0.86	APLP1 ARRDC3 ATP2B4 CRTC3 GNAI2 MRAP MRAP2 OPRL1 OPRM1 PDE4B SSTR4	0.0230566	EVR	NA
GOBP_BRAIN_MORPHOGENESIS	36	2.48	0.58	3.43e-05	10	0.008644	0.002006	0.003482	NA	NA	NA	NA	0.0349397	FACTOR	NA
GOCC_NEURON_TO_NEURON_SYNAPSE	331	1.18	0.42	3.84e-05	11	0.061165	0.021936	0.05192	NA	NA	NA	NA	0.0355646	FACTOR	NA
GOBP_REGULATION_OF_ADENYLATE_CYCLASE_ACTIVATING_G_PROTEIN_COUPLED_RECEPTOR_SIGNALING_PATHWAY	14	1.88	0.69	4.74e-05	16	0.002375	0.000869	0.00126	PDE4B	1.02	0.55	APLP1 ARRDC3 ATP2B4 CRTC3 GNAI2 GSK3A MRAP MRAP2 OPRL1 OPRM1 PDE4A PDE4B PRKCA SSTR4	0.0278356	EVR	NA
SYNGO_TRANS-SYNAPTIC_SIGNALING	180	1.01	0.09	4.87e-05	17	0.037153	0.003438	0.036865	NA	NA	NA	NA	0.0278356	EVR	NA
GOBP_HEAD_DEVELOPMENT	756	1.09	0.07	4.91e-05	18	0.100196	0.006683	0.092084	NA	NA	NA	NA	0.0278356	EVR	NA
GOBP_HEAD_DEVELOPMENT	756	1.09	0.07	4.91e-05	9	0.100196	0.006683	0.092084	NA	NA	NA	NA	0.0107149	FREQ_MA	-2852.67
GOMF_TAU_PROTEIN_BINDING	42	1.67	0.43	4.95e-05	12	0.004629	0.001191	0.00277	NA	NA	NA	NA	0.042101	FACTOR	NA
GOCC_POSTSYNAPTIC_MEMBRANE	254	1.08	0.09	5.37e-05	19	0.043447	0.003658	0.040349	NA	NA	NA	NA	0.0288219	EVR	NA
GOCC_POSTSYNAPTIC_MEMBRANE	254	1.08	0.09	5.37e-05	10	0.043447	0.003658	0.040349	NA	NA	NA	NA	0.0107149	FREQ_MA	-833.898
GOBP_BEHAVIOR	575	1.09	0.08	6.48e-05	13	0.073194	0.005141	0.067336	NA	NA	NA	NA	0.0487675	FACTOR	NA
GOCC_CELL_BODY	521	1.02	0.08	6.87e-05	20	0.054502	0.004511	0.053521	NA	NA	NA	NA	0.0348465	EVR	NA
GOCC_CELL_BODY	521	1.02	0.08	6.87e-05	11	0.054502	0.004511	0.053521	NA	NA	NA	NA	0.0119319	FREQ_MA	-2162.96
GOCC_CELL_BODY	521	1.03	0.08	7.1e-05	14	0.055424	0.004244	0.053759	NA	NA	NA	NA	0.0487675	FACTOR	NA
GOBP_CENTRAL_NERVOUS_SYSTEM_DEVELOPMENT	975	1.07	0.06	7.17e-05	15	0.124199	0.00668	0.115983	NA	NA	NA	NA	0.0487675	FACTOR	NA
GOBP_OBSERVATIONAL_LEARNING	7	0.83	0.37	7.18e-05	21	0.002888	0.001275	0.003464	NF1	0.43	0.22	CNTNAP2 HTT NF1 NRXN1 NRXN2 SHANK3 STRA6	0.0348465	EVR	NA
GOBP_OBSERVATIONAL_LEARNING	7	0.83	0.37	7.18e-05	12	0.002888	0.001275	0.003464	NF1	0.43	0.22	NA	0.0119319	FREQ_MA	-13.3539
SYNGO_CHEMICAL_SYNAPTIC_TRANSMISSION	157	1.02	0.11	8.8e-05	22	0.029111	0.003216	0.028589	NA	NA	NA	NA	0.0407933	EVR	NA
GOBP_BEHAVIOR	575	1.13	0.1	0.000111	23	0.075995	0.006454	0.067014	NA	NA	NA	NA	0.0493442	EVR	NA
GOBP_BEHAVIOR	575	1.13	0.1	0.000111	13	0.075995	0.006454	0.067014	NA	NA	NA	NA	0.0170818	FREQ_MA	-2166.71
GOBP_CELL_CELL_SIGNALING	1533	0.97	0.05	0.000186	14	0.140636	0.007033	0.145607	NA	NA	NA	NA	0.0264779	FREQ_MA	-5464.33
GOBP_BRAIN_MORPHOGENESIS	36	2.4	0.6	0.000218	15	0.008364	0.002109	0.003485	NA	NA	NA	NA	0.0289634	FREQ_MA	-126.988

### Sheet: S46-sldsc
Table S46. Results from stratified LDSR
? Back to Contents
Cannabis phenotype	cell_type	Enrichment	Enrichment_p	FDR	Bonferroni	Significance
Factor	Microglia	0.658877	6.13e-05	0.00190091	0.00190091	Depleted, Bonferroni
Initiation	Microglia	0.568474	0.000107323	0.00332701	0.00332701	Depleted, Bonferroni
Frequency	Deep layer near projecting	1.88819	0.000137996	0.00427787	0.00427787	Enriched, Bonferroni
Initiation	Amygdala excitatory	1.34089	0.000482789	0.00748324	0.0149665	Enriched, Bonferroni
Factor	Amygdala excitatory	1.27671	0.000728289	0.0112885	0.022577	Enriched, Bonferroni
Factor	Vascular	0.751405	0.00313344	0.0218827	0.0971367	Depleted, FDR
Initiation	Vascular	0.695741	0.0032378	0.0263108	0.100372	Depleted, FDR
Initiation	Eccentric medium spiny neuron	1.2981	0.00339494	0.0263108	0.105243	Enriched, FDR
Factor	Upper layer intratelencephalic	1.28626	0.00340684	0.0218827	0.105612	Enriched, FDR
Factor	Hippocampal CA1 3	1.23946	0.00352948	0.0218827	0.109414	Enriched, FDR
Factor	Eccentric medium spiny neuron	1.24722	0.00428527	0.0221406	0.132843	Enriched, FDR
Factor	Hippocampal dentate gyrus	1.31541	0.00548625	0.024012	0.170074	Enriched, FDR
Frequency	Deep layer corticothalamic and 6b	1.66346	0.0057169	0.088612	0.177224	None
Initiation	Hippocampal CA1 3	1.26589	0.00585653	0.0363105	0.181553	Enriched, FDR
Factor	Deep layer intratelencephalic	1.24627	0.00619664	0.024012	0.192096	Enriched, FDR
Factor	Midbrain derived inhibitory	1.22381	0.00741398	0.0255371	0.229834	Enriched, FDR
Initiation	Upper layer intratelencephalic	1.32257	0.00931541	0.044645	0.288778	Enriched, FDR
Initiation	Hippocampal dentate gyrus	1.33778	0.0100811	0.044645	0.312515	Enriched, FDR
Frequency	Committed oligodendrocyte precursor	0.369049	0.0109372	0.113017	0.339052	None
Initiation	Hippocampal CA4	1.31974	0.0120631	0.0451115	0.373956	Enriched, FDR
Factor	Hippocampal CA4	1.27703	0.0128394	0.0398021	0.398021	Enriched, FDR
Initiation	Deep layer intratelencephalic	1.26193	0.0130969	0.0451115	0.406003	Enriched, FDR
Frequency	Amygdala excitatory	1.55301	0.0154931	0.120071	0.480286	None
Initiation	Midbrain derived inhibitory	1.24154	0.0166118	0.0514966	0.514966	None
Factor	Mammillary body	1.19219	0.0220586	0.0621652	0.683817	None
Factor	Medium spiny neuron	1.18746	0.0254288	0.0656911	0.788293	None
Initiation	Mammillary body	1.22115	0.0292391	0.082401	0.906411	None
Frequency	Fibroblast	0.456493	0.0306898	0.179621	0.951384	None
Initiation	Medium spiny neuron	1.20412	0.0328151	0.0847723	1	None
Factor	CGE interneuron	1.19676	0.034768	0.0829083	1	None
Frequency	Hippocampal CA4	1.60695	0.0384466	0.179621	1	None
Factor	Miscellaneous	1.16442	0.0406552	0.0900222	1	None
Frequency	Hippocampal dentate gyrus	1.64323	0.0510495	0.179621	1	None
Frequency	Cerebellar inhibitory	1.52107	0.0511104	0.179621	1	None
Frequency	Thalamic excitatory	1.47614	0.0527752	0.179621	1	None
Frequency	Choroid plexus	0.550273	0.0579421	0.179621	1	None
Factor	Fibroblast	0.825641	0.0597331	0.123448	1	None
Initiation	Deep layer corticothalamic and 6b	1.17459	0.0672713	0.155025	1	None
Initiation	Miscellaneous	1.18302	0.0718566	0.155025	1	None
Initiation	Fibroblast	0.807445	0.075012	0.155025	1	None
Frequency	Hippocampal CA1 3	1.36671	0.0894969	0.252219	1	None
Factor	MGE interneuron	1.16311	0.0943114	0.182728	1	None
Factor	Deep layer corticothalamic and 6b	1.12795	0.102021	0.186039	1	None
Initiation	CGE interneuron	1.18222	0.103904	0.201314	1	None
Frequency	Medium spiny neuron	1.39265	0.111976	0.289271	1	None
Factor	LAMP5 LHX6 and Chandelier	1.14453	0.115441	0.198816	1	None
Initiation	Ependymal	0.836658	0.12665	0.23095	1	None
Factor	Ependymal	0.876044	0.140683	0.220838	1	None
Factor	Cerebellar inhibitory	1.12488	0.142476	0.220838	1	None
Frequency	Upper rhombic lip	1.40495	0.150404	0.358655	1	None
Frequency	Miscellaneous	1.28107	0.182736	0.404629	1	None
Frequency	Lower rhombic lip	1.39515	0.203653	0.406232	1	None
Factor	Choroid plexus	0.89707	0.207627	0.306497	1	None
Initiation	MGE interneuron	1.1492	0.213966	0.335699	1	None
Initiation	Choroid plexus	0.874455	0.219652	0.335699	1	None
Frequency	Eccentric medium spiny neuron	1.28315	0.220509	0.406232	1	None
Frequency	Midbrain derived inhibitory	1.27452	0.222772	0.406232	1	None
Initiation	LAMP5 LHX6 and Chandelier	1.13023	0.224933	0.335699	1	None
Initiation	Astrocyte	0.871235	0.227409	0.335699	1	None
Factor	Oligodendrocyte precursor	1.11184	0.233709	0.324934	1	None
Factor	Deep layer near projecting	1.1021	0.24108	0.324934	1	None
Frequency	Mammillary body	1.22621	0.279867	0.481993	1	None
Initiation	Cerebellar inhibitory	1.11168	0.285644	0.402498	1	None
Frequency	Upper layer intratelencephalic	1.24183	0.3077	0.484023	1	None
Frequency	Astrocyte	0.725116	0.314224	0.484023	1	None
Frequency	MGE interneuron	1.21491	0.327887	0.484023	1	None
Factor	Astrocyte	0.916852	0.332247	0.429152	1	None
Frequency	Deep layer intratelencephalic	1.22916	0.345262	0.486506	1	None
Factor	Bergmann glia	1.08818	0.346404	0.429541	1	None
Initiation	Deep layer near projecting	1.09113	0.383618	0.51705	1	None
Factor	Upper rhombic lip	1.07707	0.417595	0.497901	1	None
Frequency	Vascular	0.785235	0.433984	0.584935	1	None
Factor	Committed oligodendrocyte precursor	0.92725	0.442396	0.498358	1	None
Initiation	Oligodendrocyte precursor	1.08632	0.448358	0.579129	1	None
Factor	Oligodendrocyte	0.934758	0.46412	0.498358	1	None
Factor	Splatter	1.06108	0.466206	0.498358	1	None
Initiation	Thalamic excitatory	1.05854	0.573603	0.693429	1	None
Factor	Thalamic excitatory	1.04821	0.578119	0.59739	1	None
Frequency	Microglia	0.857115	0.590342	0.762525	1	None
Initiation	Splatter	1.05236	0.603433	0.693429	1	None
Initiation	Committed oligodendrocyte precursor	0.941225	0.603955	0.693429	1	None
Initiation	Oligodendrocyte	0.955505	0.67942	0.752215	1	None
Initiation	Upper rhombic lip	1.03688	0.736797	0.767709	1	None
Initiation	Lower rhombic lip	1.0469	0.742944	0.767709	1	None
Frequency	Oligodendrocyte	0.921395	0.747541	0.912507	1	None
Frequency	Splatter	1.06781	0.765329	0.912507	1	None
Factor	Lower rhombic lip	1.02861	0.816207	0.816207	1	None
Frequency	Oligodendrocyte precursor	1.05299	0.816872	0.922999	1	None
Frequency	CGE interneuron	0.95411	0.8429	0.922999	1	None
Frequency	Bergmann glia	0.958051	0.863451	0.922999	1	None
Initiation	Bergmann glia	1.01993	0.866704	0.866704	1	None
Frequency	LAMP5 LHX6 and Chandelier	1.01967	0.924697	0.95552	1	None
Frequency	Ependymal	0.986604	0.960905	0.960905	1	None

### Sheet: S47-ldsc
Table S47. Results from LDSR for the genetic correlation (rg) between cannabis use and external traits (manually categorised). P-values were corrected for multiple testing (false discovery rate) separately for each cannabis trait.
? Back to Contents
Category	Trait1	Trait2	rg	rg_se	p	p_fdr
Cognition & SES	All-cannabis	Childhood IQ	0.0290931	0.0618985	0.638346	0.638346
Cognition & SES	All-frequency	Childhood IQ	0.0622047	0.106974	0.560909	0.626899
Cognition & SES	CUD	Childhood IQ	-0.183696	0.0928842	0.0479637	0.0569569
Cognition & SES	Ever use	Childhood IQ	0.0604447	0.0625936	0.33421	0.362857
Cognition & SES	Frequency/CUD	Childhood IQ	-0.134957	0.064858	0.0374513	0.0431258
Cognition & SES	All-cannabis	Educational attainment	0.117376	0.0178565	4.92155e-11	9.35095e-11
Cognition & SES	All-frequency	Educational attainment	-0.0799387	0.0312337	0.0104861	0.0173249
Cognition & SES	CUD	Educational attainment	-0.39025	0.0247886	7.65373e-56	5.81684e-55
Cognition & SES	Ever use	Educational attainment	0.195286	0.0192895	4.32434e-24	1.26404e-23
Cognition & SES	Frequency/CUD	Educational attainment	-0.263922	0.0191793	4.38827e-43	1.38962e-42
Cognition & SES	All-cannabis	IQ	0.0755663	0.0193805	9.65584e-05	0.000146769
Cognition & SES	All-frequency	IQ	0.0767489	0.0371878	0.0390348	0.0549378
Cognition & SES	CUD	IQ	-0.273255	0.0324519	3.75533e-17	8.91892e-17
Cognition & SES	Ever use	IQ	0.121275	0.0213264	1.2958e-08	2.14089e-08
Cognition & SES	Frequency/CUD	IQ	-0.169744	0.0221124	1.63568e-14	3.1078e-14
Cognition & SES	All-cannabis	Income	0.0815111	0.0221061	0.000226675	0.000331294
Cognition & SES	All-frequency	Income	-0.141513	0.0368053	0.000120596	0.000254592
Cognition & SES	CUD	Income	-0.421965	0.0300115	6.68163e-45	2.53902e-44
Cognition & SES	Ever use	Income	0.160667	0.0235346	8.68121e-12	1.94051e-11
Cognition & SES	Frequency/CUD	Income	-0.299832	0.0225231	1.96531e-40	5.74475e-40
Cognition & SES	All-cannabis	Reaction time	-0.0279252	0.0234562	0.23384	0.253883
Cognition & SES	All-frequency	Reaction time	-0.0126938	0.0421409	0.763244	0.783872
Cognition & SES	CUD	Reaction time	0.0440983	0.035946	0.2199	0.238749
Cognition & SES	Ever use	Reaction time	-0.0355212	0.0247839	0.15179	0.186065
Cognition & SES	Frequency/CUD	Reaction time	0.0172864	0.0282239	0.540225	0.540225
Cognition & SES	All-cannabis	Townsend deprivation	0.494533	0.0268824	1.41055e-75	8.93351e-75
Cognition & SES	All-frequency	Townsend deprivation	0.600758	0.058709	1.41352e-24	1.07428e-23
Cognition & SES	CUD	Townsend deprivation	0.66815	0.0436249	5.99695e-53	3.79807e-52
Cognition & SES	Ever use	Townsend deprivation	0.442286	0.0291466	5.21566e-52	3.30325e-51
Cognition & SES	Frequency/CUD	Townsend deprivation	0.609304	0.0302624	3.71562e-90	2.35323e-89
Cognition & SES	All-cannabis	Verbal-numerical reasoning	0.0452448	0.0352362	0.199127	0.222553
Cognition & SES	All-frequency	Verbal-numerical reasoning	0.0823611	0.0603801	0.172554	0.216876
Cognition & SES	CUD	Verbal-numerical reasoning	-0.341083	0.0549997	5.59105e-10	8.4984e-10
Cognition & SES	Ever use	Verbal-numerical reasoning	0.0993724	0.0377606	0.0084974	0.0115322
Cognition & SES	Frequency/CUD	Verbal-numerical reasoning	-0.22253	0.0411317	6.29621e-08	9.969e-08
Cognition & SES	All-cannabis	Working memory	0.251105	0.0340465	1.63926e-13	3.66422e-13
Cognition & SES	All-frequency	Working memory	0.246079	0.0610734	5.59589e-05	0.000125085
Cognition & SES	CUD	Working memory	0.124953	0.0533518	0.0191777	0.0260268
Cognition & SES	Ever use	Working memory	0.27107	0.0367575	1.64907e-13	4.17764e-13
Cognition & SES	Frequency/CUD	Working memory	0.108298	0.0367011	0.00316947	0.0041531
Mental health	All-cannabis	ADHD	0.404008	0.0247401	6.03266e-60	3.27487e-59
Mental health	All-frequency	ADHD	0.437948	0.0473703	2.34793e-20	1.48702e-19
Mental health	CUD	ADHD	0.641377	0.039675	8.79646e-59	8.35664e-58
Mental health	Ever use	ADHD	0.338357	0.0288269	8.18251e-32	3.88669e-31
Mental health	Frequency/CUD	ADHD	0.583247	0.0270474	3.92705e-103	3.7307e-102
Mental health	All-cannabis	Anorexia	0.130688	0.0386296	0.000716674	0.00100865
Mental health	All-frequency	Anorexia	0.0837007	0.0619875	0.176925	0.216876
Mental health	CUD	Anorexia	0.0345963	0.0516782	0.503205	0.516805
Mental health	Ever use	Anorexia	0.14276	0.0403174	0.000398752	0.000606103
Mental health	Frequency/CUD	Anorexia	0.0606965	0.0389766	0.11941	0.129645
Mental health	All-cannabis	Anxiety	0.239679	0.0262956	7.88196e-20	1.99676e-19
Mental health	All-frequency	Anxiety	0.24185	0.0436594	3.03397e-08	9.60757e-08
Mental health	CUD	Anxiety	0.507785	0.0399427	5.018e-37	1.58903e-36
Mental health	Ever use	Anxiety	0.175045	0.0289197	1.42352e-09	2.70469e-09
Mental health	Frequency/CUD	Anxiety	0.448563	0.0273821	2.58812e-60	9.83484e-60
Mental health	All-cannabis	Autism	0.267963	0.0414414	1.00581e-10	1.82004e-10
Mental health	All-frequency	Autism	0.119882	0.0821747	0.144603	0.196247
Mental health	CUD	Autism	0.115221	0.0612977	0.0601493	0.0692628
Mental health	Ever use	Autism	0.280628	0.043775	1.44858e-10	3.05812e-10
Mental health	Frequency/CUD	Autism	0.131326	0.0518748	0.0113544	0.0138778
Mental health	All-cannabis	Bipolar	0.327791	0.0248753	1.1849e-39	4.50261e-39
Mental health	All-frequency	Bipolar	0.249982	0.0451197	3.01773e-08	9.60757e-08
Mental health	CUD	Bipolar	0.293894	0.0413406	1.16821e-12	2.21961e-12
Mental health	Ever use	Bipolar	0.312301	0.0267568	1.77527e-31	7.49559e-31
Mental health	Frequency/CUD	Bipolar	0.317606	0.0293582	2.81968e-27	6.69673e-27
Mental health	All-cannabis	Insomnia	0.13675	0.0284896	1.58676e-06	2.74077e-06
Mental health	All-frequency	Insomnia	0.221294	0.0507009	1.27296e-05	3.45517e-05
Mental health	CUD	Insomnia	0.320577	0.0468766	7.98913e-12	1.37994e-11
Mental health	Ever use	Insomnia	0.0938211	0.0295204	0.00148205	0.00216607
Mental health	Frequency/CUD	Insomnia	0.296558	0.0312393	2.24295e-21	5.01366e-21
Mental health	All-cannabis	Loneliness	0.11638	0.0276792	2.61559e-05	4.14135e-05
Mental health	All-frequency	Loneliness	0.128864	0.0480846	0.0073634	0.0127186
Mental health	CUD	Loneliness	0.255779	0.0404933	2.6741e-10	4.41807e-10
Mental health	Ever use	Loneliness	0.0866521	0.0309458	0.00510836	0.00718955
Mental health	Frequency/CUD	Loneliness	0.202426	0.0309441	6.08296e-11	1.00501e-10
Mental health	All-cannabis	MDD	0.278328	0.0203939	2.08641e-42	8.80927e-42
Mental health	All-frequency	MDD	0.262797	0.0406147	9.76888e-11	3.71217e-10
Mental health	CUD	MDD	0.449104	0.0295616	3.98465e-52	2.1631e-51
Mental health	Ever use	MDD	0.228925	0.0213739	9.08742e-27	3.13929e-26
Mental health	Frequency/CUD	MDD	0.423566	0.0207056	5.24809e-93	3.98855e-92
Mental health	All-cannabis	OCD	0.0567781	0.0413852	0.170081	0.195851
Mental health	All-frequency	OCD	-0.0543249	0.0635101	0.392344	0.45179
Mental health	CUD	OCD	0.122981	0.0584959	0.0355192	0.0435397
Mental health	Ever use	OCD	0.042996	0.043399	0.321826	0.359687
Mental health	Frequency/CUD	OCD	0.110124	0.0436745	0.0116866	0.0138778
Mental health	All-cannabis	PTSD	0.260901	0.0229533	6.13216e-30	2.11838e-29
Mental health	All-frequency	PTSD	0.287892	0.0410433	2.31032e-12	9.75468e-12
Mental health	CUD	PTSD	0.524343	0.036542	1.07972e-46	4.55882e-46
Mental health	Ever use	PTSD	0.203142	0.0240975	3.4571e-17	9.38356e-17
Mental health	Frequency/CUD	PTSD	0.454274	0.0242687	3.49618e-78	1.89793e-77
Mental health	All-cannabis	Schizophrenia	0.299251	0.0218178	8.1539e-43	3.8731e-42
Mental health	All-frequency	Schizophrenia	0.139514	0.0402459	0.000527225	0.00105445
Mental health	CUD	Schizophrenia	0.372981	0.0372365	1.28956e-23	3.26687e-23
Mental health	Ever use	Schizophrenia	0.286017	0.022948	1.17795e-35	6.39459e-35
Mental health	Frequency/CUD	Schizophrenia	0.30022	0.0247035	5.53284e-34	1.50177e-33
Mental health	All-cannabis	Wellbeing	-0.178605	0.0219568	4.14112e-16	9.83516e-16
Mental health	All-frequency	Wellbeing	-0.0598172	0.0427828	0.162065	0.212361
Mental health	CUD	Wellbeing	-0.262327	0.0345641	3.2093e-14	6.7752e-14
Mental health	Ever use	Wellbeing	-0.162984	0.0226925	6.85512e-13	1.62809e-12
Mental health	Frequency/CUD	Wellbeing	-0.212352	0.0273159	7.60887e-15	1.52177e-14
Personality	All-cannabis	Agreeableness	-0.0942333	0.0497934	0.0584266	0.0716197
Personality	All-frequency	Agreeableness	-0.0279355	0.0837276	0.738646	0.779682
Personality	CUD	Agreeableness	-0.0567627	0.0739375	0.442659	0.467251
Personality	Ever use	Agreeableness	-0.0816754	0.0556381	0.142111	0.180007
Personality	Frequency/CUD	Agreeableness	-0.103061	0.0523074	0.0488044	0.0545461
Personality	All-cannabis	Conscientiousness	-0.41988	0.0381096	3.13977e-28	9.17778e-28
Personality	All-frequency	Conscientiousness	-0.153525	0.0718699	0.0326673	0.0477445
Personality	CUD	Conscientiousness	-0.141723	0.0643233	0.0275741	0.0361316
Personality	Ever use	Conscientiousness	-0.47824	0.0421539	7.84473e-30	2.981e-29
Personality	Frequency/CUD	Conscientiousness	-0.126385	0.0469816	0.00714332	0.0090482
Personality	All-cannabis	Extraversion	0.099787	0.0523566	0.0566619	0.0716197
Personality	All-frequency	Extraversion	0.218063	0.0863144	0.0115246	0.0182472
Personality	CUD	Extraversion	0.183062	0.0852308	0.0317264	0.0401868
Personality	Ever use	Extraversion	0.0701622	0.0569077	0.217609	0.25841
Personality	Frequency/CUD	Extraversion	0.193137	0.0549211	0.000437049	0.000593138
Personality	All-cannabis	Neuroticism	-0.159046	0.0218323	3.21906e-13	6.7958e-13
Personality	All-frequency	Neuroticism	-0.0373363	0.0423627	0.378129	0.449028
Personality	CUD	Neuroticism	-0.254855	0.0343892	1.25434e-13	2.50868e-13
Personality	Ever use	Neuroticism	-0.143072	0.0226567	2.70507e-10	5.41014e-10
Personality	Frequency/CUD	Neuroticism	-0.198719	0.0272206	2.87079e-13	5.19476e-13
Personality	All-cannabis	Openness	0.395673	0.0349927	1.20749e-29	3.8237e-29
Personality	All-frequency	Openness	0.298668	0.0693444	1.65468e-05	4.19186e-05
Personality	CUD	Openness	0.174698	0.0536301	0.00112417	0.00158217
Personality	Ever use	Openness	0.411256	0.0400202	9.02204e-25	2.85698e-24
Personality	Frequency/CUD	Openness	0.190669	0.0444488	1.78977e-05	2.51893e-05
Substance use & risk taking	All-cannabis	Age at smoking initiation	-0.270729	0.0288649	6.6485e-21	1.80459e-20
Substance use & risk taking	All-frequency	Age at smoking initiation	-0.44528	0.0496635	3.07634e-19	1.67001e-18
Substance use & risk taking	CUD	Age at smoking initiation	-0.612877	0.0417314	7.89834e-49	3.75171e-48
Substance use & risk taking	Ever use	Age at smoking initiation	-0.197925	0.0333426	2.91898e-09	5.28196e-09
Substance use & risk taking	Frequency/CUD	Age at smoking initiation	-0.52321	0.0284027	8.89079e-76	4.22312e-75
Substance use & risk taking	All-cannabis	Alcohol consumption	0.48638	0.0200128	1.80007e-130	2.28009e-129
Substance use & risk taking	All-frequency	Alcohol consumption	0.309081	0.0410613	5.1798e-14	2.4604e-13
Substance use & risk taking	CUD	Alcohol consumption	0.363818	0.0352696	6.00615e-25	1.75565e-24
Substance use & risk taking	Ever use	Alcohol consumption	0.489541	0.0220251	1.90421e-109	2.41201e-108
Substance use & risk taking	Frequency/CUD	Alcohol consumption	0.366647	0.0250404	1.51067e-48	5.21869e-48
Substance use & risk taking	All-cannabis	Alcohol dependence	-0.017193	0.020023	0.390527	0.412223
Substance use & risk taking	All-frequency	Alcohol dependence	-0.0134916	0.0333346	0.685675	0.744447
Substance use & risk taking	CUD	Alcohol dependence	-0.0368977	0.0287613	0.199529	0.223003
Substance use & risk taking	Ever use	Alcohol dependence	-0.00813925	0.0216311	0.706713	0.725813
Substance use & risk taking	Frequency/CUD	Alcohol dependence	-0.0333258	0.0242209	0.168849	0.178229
Substance use & risk taking	All-cannabis	Caffeine intake	0.0712342	0.0511651	0.163849	0.19457
Substance use & risk taking	All-frequency	Caffeine intake	0.0212691	0.0871083	0.8071	0.8071
Substance use & risk taking	CUD	Caffeine intake	0.0309808	0.0824252	0.707017	0.707017
Substance use & risk taking	Ever use	Caffeine intake	0.0603575	0.0550271	0.272699	0.314017
Substance use & risk taking	Frequency/CUD	Caffeine intake	0.0606167	0.0605502	0.316779	0.325341
Substance use & risk taking	All-cannabis	Cannabis dependence	0.734368	0.0322855	1.57027e-114	1.49176e-113
Substance use & risk taking	All-frequency	Cannabis dependence	0.787378	0.0617467	3.04824e-37	3.86111e-36
Substance use & risk taking	CUD	Cannabis dependence	1	0.0187966	0	0
Substance use & risk taking	Ever use	Cannabis dependence	0.660078	0.0367886	5.49588e-72	4.17687e-71
Substance use & risk taking	Frequency/CUD	Cannabis dependence	0.875983	0.0286033	5.64693e-206	7.15278e-205
Substance use & risk taking	All-cannabis	Cigarettes per day	0.0241154	0.0300464	0.422203	0.433613
Substance use & risk taking	All-frequency	Cigarettes per day	0.138731	0.0465229	0.00286368	0.0051819
Substance use & risk taking	CUD	Cigarettes per day	0.297706	0.0425205	2.53286e-12	4.58327e-12
Substance use & risk taking	Ever use	Cigarettes per day	-0.0227277	0.0303865	0.454489	0.479738
Substance use & risk taking	Frequency/CUD	Cigarettes per day	0.211242	0.0398198	1.12706e-07	1.71312e-07
Substance use & risk taking	All-cannabis	Cocaine dependence	0.392827	0.0550756	9.85632e-13	1.97126e-12
Substance use & risk taking	All-frequency	Cocaine dependence	0.465604	0.0947266	8.86713e-07	2.59193e-06
Substance use & risk taking	CUD	Cocaine dependence	0.86452	0.108636	1.74959e-15	3.91084e-15
Substance use & risk taking	Ever use	Cocaine dependence	0.319712	0.0557839	9.96937e-09	1.72198e-08
Substance use & risk taking	Frequency/CUD	Cocaine dependence	0.635247	0.0773372	2.13956e-16	4.51686e-16
Substance use & risk taking	All-cannabis	Externalizing	0.767844	0.0145871	0	0
Substance use & risk taking	All-frequency	Externalizing	0.675039	0.037924	7.09173e-71	2.69486e-69
Substance use & risk taking	CUD	Externalizing	0.798845	0.0380484	7.21371e-98	9.13737e-97
Substance use & risk taking	Ever use	Externalizing	0.726326	0.0171716	0	0
Substance use & risk taking	Frequency/CUD	Externalizing	0.738947	0.0198178	2.667e-304	1.01346e-302
Substance use & risk taking	All-cannabis	Nicotine dependence	0.153288	0.0470564	0.00112385	0.00152523
Substance use & risk taking	All-frequency	Nicotine dependence	0.192713	0.0789176	0.0146082	0.0222045
Substance use & risk taking	CUD	Nicotine dependence	0.48509	0.078206	5.54947e-10	8.4984e-10
Substance use & risk taking	Ever use	Nicotine dependence	0.100359	0.0514846	0.0512607	0.0671692
Substance use & risk taking	Frequency/CUD	Nicotine dependence	0.349801	0.0521901	2.04949e-11	3.54002e-11
Substance use & risk taking	All-cannabis	Opioid dependence	0.537311	0.121777	1.023e-05	1.69017e-05
Substance use & risk taking	All-frequency	Opioid dependence	0.449877	0.150264	0.00275435	0.0051819
Substance use & risk taking	CUD	Opioid dependence	0.876117	0.208174	2.56973e-05	3.75576e-05
Substance use & risk taking	Ever use	Opioid dependence	0.477894	0.114251	2.87891e-05	4.55827e-05
Substance use & risk taking	Frequency/CUD	Opioid dependence	0.635334	0.136441	3.21659e-06	4.70117e-06
Substance use & risk taking	All-cannabis	Risk taking	0.476253	0.0225707	7.87343e-99	5.98381e-98
Substance use & risk taking	All-frequency	Risk taking	0.452918	0.0414466	8.49262e-28	8.06799e-27
Substance use & risk taking	CUD	Risk taking	0.458775	0.03527	1.10906e-38	3.83129e-38
Substance use & risk taking	Ever use	Risk taking	0.461025	0.0242409	1.19951e-80	1.13953e-79
Substance use & risk taking	Frequency/CUD	Risk taking	0.444238	0.0266948	3.49711e-62	1.47656e-61
Substance use & risk taking	All-cannabis	Smoking cessation	0.0594598	0.0256324	0.0203567	0.0266743
Substance use & risk taking	All-frequency	Smoking cessation	0.180233	0.0432201	3.04429e-05	7.23019e-05
Substance use & risk taking	CUD	Smoking cessation	0.372668	0.0371625	1.14764e-23	3.11503e-23
Substance use & risk taking	Ever use	Smoking cessation	-0.00387279	0.0283337	0.89128	0.89128
Substance use & risk taking	Frequency/CUD	Smoking cessation	0.330292	0.0289227	3.32877e-30	8.43289e-30
Substance use & risk taking	All-cannabis	Smoking initiation	0.649174	0.0142765	0	0
Substance use & risk taking	All-frequency	Smoking initiation	0.540796	0.0327816	3.86169e-61	7.33721e-60
Substance use & risk taking	CUD	Smoking initiation	0.691482	0.0321963	2.55102e-102	4.84693e-101
Substance use & risk taking	Ever use	Smoking initiation	0.621921	0.0154314	0	0
Substance use & risk taking	Frequency/CUD	Smoking initiation	0.613735	0.0191368	1.12446e-225	2.13647e-224

### Sheet: S48-ldsc sources
Table S48. GWAS sources for the traits included in the genetic correlation analyses.
? Back to Contents
Category	Trait	Description	PMID	N	N_cases	URL
Cognition & SES	Townsend	Townsend neighborhood deprivation index	34737426	455815	NA	https://yanglab.westlake.edu.cn/data/fastgwa_data/UKB/189.v1.1.fastGWA.gz
Cognition & SES	IQ	Intelligence quotient	29942086	269867	NA	http://ftp.ebi.ac.uk/pub/databases/gwas/summary_statistics/GCST006001-GCST007000/GCST006250
Cognition & SES	Verbal-numerical reasoning	Cognitive test score	32895543	171304	NA	https://datashare.ed.ac.uk/bitstream/handle/10283/3756/VNR.sumstats?sequence=9&isAllowed=y
Cognition & SES	Childhood IQ	Childhood intelligence quotient	23358156	12441	NA	https://ftp.ebi.ac.uk/pub/databases/gwas/summary_statistics/GCST001001-GCST002000/GCST001837/
Cognition & SES	Educational attainment	Years of education	35361970	765283	NA	https://ssgac.s3.amazonaws.com/EA4_additive_excl_23andMe.txt.gz
Cognition & SES	Reaction time	Reaction time test	29844566	330069	NA	http://ftp.ebi.ac.uk/pub/databases/gwas/summary_statistics/GCST006001-GCST007000/GCST006268
Cognition & SES	Income	Self-reported household income	31844048	505541	NA	https://datashare.ed.ac.uk/bitstream/handle/10283/3441/MTAG_household_Income.txt.gz?sequence=5&isAllowed=y
Cognition & SES	Working memory	Working memory latent factor	39891803	28152	NA	http://ftp.ebi.ac.uk/pub/databases/gwas/summary_statistics/GCST90503001-GCST90504000/GCST90503116
Mental health	ADHD	Attention-deficit hyperactivity disorder	30478444	225534	38691	https://doi.org/10.6084/m9.figshare.22564390
Mental health	MDD	Major depressive disorder	39814019	2000702	412305	https://figshare.com/ndownloader/files/51487019
Mental health	Bipolar	Bipolar disorder	39843750	840309	59287	https://doi.org/10.6084/m9.figshare.14102594
Mental health	Autism	Autism spectrum disorder	30804558	46351	18382	https://doi.org/10.6084/m9.figshare.14671989
Mental health	Schizophrenia	Schizophrenia	35396580	130644	53386	https://figshare.com/ndownloader/files/34517828
Mental health	Anorexia nervosa	Anorexia nervosa	31308545	72517	16992	https://doi.org/10.6084/m9.figshare.14671980
Mental health	Anxiety	Anxiety disorder	39294497	1096458	NA	https://zenodo.org/records/13135834/files/ANX_EUR.txt.gz?download=1
Mental health	Subjective well-being	Well-being latent factor	30643256	2083151	NA	http://ftp.ebi.ac.uk/pub/databases/gwas/summary_statistics/GCST007001-GCST008000/GCST007341/N_GWAMA_WBspectrum_no23andME.txt_04072019.txt.gz
Mental health	OCD	Obsessive-compulsive disorder	38712091	1138106	23493	https://figshare.com/ndownloader/files/53357735
Mental health	Insomnia	Insomnia	30804565	386988	109548	https://vu.data.surfsara.nl/index.php/s/ACjPo9hYZPy2zxl
Mental health	PTSD	Posttraumatic stress disorder	38637617	1222882	137136	https://figshare.com/ndownloader/files/47850151
Mental health	Loneliness	Loneliness	31518406	553013	NA	upon request
Personality	Openness	Big five personality trait: openness	27918536	76581	NA	upon request
Personality	Extraversion	Big five personality trait: extraversion	27918536	76600	NA	upon request
Personality	Agreeableness	Big five personality trait: agreeableness	27918536	76548	NA	upon request
Personality	Neuroticism	Big five personality trait: neuroticism	27918536	76581	NA	upon request
Personality	Conscientiousness	Big five personality trait: conscientiousness	27918536	76551	NA	upon request
Substance use & risk taking	Smoking initiation	Smoking initiation	36477530	805431	393707	https://conservancy.umn.edu/bitstreams/4e3247b6-f2b8-4d5b-824e-bb88a8e9978a/download
Substance use & risk taking	Alcohol dependence	Alcohol dependence	30482948	46568	11569	https://doi.org/10.6084/m9.figshare.14672187
Substance use & risk taking	Alcohol consumption	Alcohol glasses per week	36477530	666978	NA	https://conservancy.umn.edu/bitstreams/4e3247b6-f2b8-4d5b-824e-bb88a8e9978a/download
Substance use & risk taking	Cigarettes per day	Cigarettes smoked per day	36477530	326497	NA	https://conservancy.umn.edu/bitstreams/4e3247b6-f2b8-4d5b-824e-bb88a8e9978a/download
Substance use & risk taking	Caffeine	Caffeine intake	25288136	91462	NA	upon request
Substance use & risk taking	Smoking cessation	Smoking cessation (0 stopped smoking, 1 continued smoking)	36477530	388313	121754	https://conservancy.umn.edu/bitstreams/4e3247b6-f2b8-4d5b-824e-bb88a8e9978a/download
Substance use & risk taking	Cannabis dependence	Cannabis dependence	33096046	384032	20916	https://figshare.com/articles/dataset/sud2020-cud/14842692
Substance use & risk taking	Age at smoking initiation	Age at smoking initiation	36477530	323386	NA	https://conservancy.umn.edu/bitstreams/4e3247b6-f2b8-4d5b-824e-bb88a8e9978a/download
Substance use & risk taking	Opioid dependence	Opioid dependence	32099098	14800	3211	upon request
Substance use & risk taking	Cocaine dependence	Cocaine dependence	31212010	6378	2085	upon request
Substance use & risk taking	Risk taking	Risk behavior latent factor	30643258	466571	NA	https://thessgac.com/papers/2/1
Substance use & risk taking	Externalizing	Externalizing behavior latent factor	34446935	1492085	NA	upon request
Substance use & risk taking	Nicotine dependence	Nicotine dependence	28972577	28677	NA	upon request
Substance use & risk taking	Gaming	Playing computer games	34737426	360817	NA	https://broad-ukb-sumstats-us-east-1.s3.amazonaws.com/round2/additive-tsvs/2237.gwas.imputed_v3.both_sexes.tsv.bgz -O 2237.gwas.imputed_v3.both_sexes.tsv.bgz

### Sheet: S49-PGS
Table S49. Full PGS results with regression parameters, R2 for the PGS (R2 change from model with versus without PGS), its confidence intervals and p-value (derived from bootstrapping), and sample sizes
? Back to Contents
Category	PRS	label	b	SE	p	p_fdr	R2	R2_ci95_low	R2_ci95_high	R2_p*	R2_p_fdr*	N_cases	N_controls	N	N_eff
Cannabis	Ever-use (trans-ancestry)	Age at first use	-0.0155765	0.0245391	0.52568	0.686776	-0.024869	-0.421173	-7.52048e-05	0.00049975	0.000521478			4421	4421
Cannabis	Ever-use (European)	Age at first use	-0.020986	0.0247091	0.395836	0.891801	-0.0445134	-0.455807	-0.000106379	0.00049975	0.00050025			4421	4421
Mental health	All-cannabis (European)	Schizophrenia	0.854764	0.376281	0.0231101	0.0308135	4.16337	0.283741	12.4872	0.00050025	0.00050025	32	24074	24106	127.83
Cannabis	All-frequency (European)	Age at first use	-0.0388905	0.025314	0.12467	0.166227	-0.145491	-0.700256	-0.000892698	0.00049975	0.000521478			4421	4421
Cannabis	Ever-use (trans-ancestry)	Age at maximum use	-0.0127199	0.0271186	0.63912	0.766944	-0.0166002	-0.402686	-6.35398e-05	0.00049975	0.000521478			3693	3693
Cannabis	Ever-use (European)	Age at maximum use	-0.0258571	0.026896	0.336553	0.891801	-0.0696979	-0.587483	-0.000189688	0.00049975	0.00050025			3693	3693
Substance use	All-cannabis (European)	Ever use stimulants	0.555887	0.0616025	1.81723e-19	1.45378e-18	3.85931	2.49831	5.60242	0.00049975	0.00050025	989	23186	24175	3794.16
Cannabis	All-frequency (European)	Age at maximum use	-0.0133701	0.0281315	0.634677	0.658018	-0.0170438	-0.428179	-0.000109589	0.00049975	0.000521478			3693	3693
Substance use	Ever-use (trans-ancestry)	Nicotine dependence	0.000966006	0.0237482	0.967558	0.967558	9.87208e-05	4.22411e-05	0.276507	0.00049975	0.000521478			5787	5787
Substance use	Ever-use (European)	Nicotine dependence	-0.031022	0.0239643	0.195671	0.70823	-0.0998802	-0.65211	-0.000277647	0.00049975	0.00050025			5787	5787
Cannabis	All-cannabis (European)	Ever use	0.386632	0.0321388	2.46901e-33	5.92562e-32	3.09262	2.18861	4.11634	0.00049975	0.00050025	3766	20409	24175	12717.3
Substance use	All-frequency (European)	Nicotine dependence	0.0237621	0.0240246	0.322774	0.387329	0.0583321	0.000162154	0.496208	0.00049975	0.000521478			5787	5787
Cannabis	Ever-use (trans-ancestry)	Maximum cannabis use frequency	0.0089678	0.0297366	0.763036	0.832402	0.00837463	0.0001149	0.578968	0.00049975	0.000521478			3266	3266
Cannabis	Ever-use (European)	Maximum cannabis use frequency	-0.01282	0.029731	0.666411	0.995004	-0.0171196	-0.692311	-0.000197328	0.00049975	0.00050025			3266	3266
Substance use	All-cannabis (European)	Ever use ecstacy	0.521167	0.099563	1.65397e-07	5.67074e-07	2.64438	1.15004	4.72836	0.00049975	0.00050025	405	23770	24175	1592.86
Cannabis	All-frequency (European)	Maximum cannabis use frequency	0.0136411	0.0308082	0.658018	0.658018	0.018051	9.57639e-05	0.505172	0.00049975	0.000521478			3266	3266
Mental health	Ever-use (trans-ancestry)	Impulsivity	0.0137275	0.0119197	0.2495	0.41491	0.0188497	5.7497e-05	0.135654	0.00049975	0.000521478			17899	17899
Mental health	Ever-use (European)	Impulsivity	0.0150587	0.0119213	0.206567	0.70823	0.0226761	7.8373e-05	0.148089	0.00049975	0.00050025			17899	17899
Substance use	All-cannabis (European)	Ever use hallucinogens	0.440771	0.094429	3.04508e-06	6.64381e-06	1.95032	0.744043	3.83197	0.00049975	0.00050025	353	23822	24175	1391.38
Mental health	All-frequency (European)	Impulsivity	0.0282186	0.011922	0.0179632	0.0519621	0.0795722	0.00206838	0.265136	0.00049975	0.000521478			17899	17899
Mental health	Ever-use (trans-ancestry)	Phobia	0.0496355	0.0456219	0.276607	0.41491	0.0401097	0.000142475	0.324949	0.00049975	0.000521478	1651	15527	17178	5969.28
Mental health	Ever-use (European)	Phobia	-0.00897517	0.0442169	0.83915	0.995004	-0.00137354	-0.20283	-3.4475e-05	0.00049975	0.00050025	1651	15527	17178	5969.28
Substance use	All-cannabis (European)	Regular smoking	0.264164	0.0274526	6.42165e-22	7.70598e-21	1.66275	1.08383	2.34579	0.00049975	0.00050025	6646	25387	32033	21068.5
Mental health	All-frequency (European)	Phobia	0.113571	0.0450134	0.0116338	0.0465353	0.212891	0.0131954	0.695572	0.00049975	0.000521478	1651	15527	17178	5969.28
Substance use	Ever-use (trans-ancestry)	Ever use steroids/ growth hormone	-0.0768471	0.212116	0.717136	0.819584	-0.0444748	-1.95712	-0.000424702	0.00049975	0.000521478	103	24072	24175	410.245
Substance use	Ever-use (European)	Ever use steroids/ growth hormone	0.0273404	0.216838	0.899663	0.995004	0.00556232	0.000290228	1.61846	0.00049975	0.00050025	103	24072	24175	410.245
Substance use	All-cannabis (European)	Ever use illicit drugs other than cannabis	0.301081	0.0375543	1.08182e-15	6.49089e-15	1.6492	0.948469	2.51853	0.00049975	0.00050025	2574	21601	24175	9199.75
Substance use	All-frequency (European)	Ever use steroids/ growth hormone	-0.177522	0.228556	0.437329	0.499805	-0.210195	-2.44842	-0.000850196	0.00049975	0.000521478	103	24072	24175	410.245
Mental health	Ever-use (trans-ancestry)	Panic disorder	0.119215	0.0360151	0.000932469	0.0111896	0.265677	0.0487584	0.672242	0.00049975	0.000521478	3208	20807	24015	11117.9
Mental health	Ever-use (European)	Panic disorder	0.0118133	0.0342709	0.730317	0.995004	0.00279598	3.58477e-05	0.13741	0.00049975	0.00050025	3208	20807	24015	11117.9
Mental health	All-cannabis (European)	Bipolar disorder	0.440391	0.137704	0.00138338	0.0023715	1.61556	0.252308	4.48097	0.00049975	0.00050025	179	23849	24028	710.666
Mental health	All-frequency (European)	Panic disorder	0.0616393	0.0345516	0.0744274	0.105074	0.0746868	0.000378675	0.31866	0.00049975	0.000521478	3208	20807	24015	11117.9
Mental health	Ever-use (trans-ancestry)	Obsessive compulsive disorder	0.0770655	0.0626598	0.218733	0.403815	0.0721636	0.000265893	0.50764	0.00049975	0.000521478	912	23137	24049	3509.66
Mental health	Ever-use (European)	Obsessive compulsive disorder	0.0221895	0.0610897	0.716435	0.995004	0.00617958	7.71125e-05	0.290149	0.00049975	0.00050025	912	23137	24049	3509.66
Mental health	All-cannabis (European)	Substance use disorder	0.370091	0.0783219	2.2983e-06	6.12881e-06	1.46636	0.477824	2.90523	0.00049975	0.00050025	660	23417	24077	2567.63
Mental health	All-frequency (European)	Obsessive compulsive disorder	0.129219	0.0608245	0.0336319	0.0733786	0.210016	0.00328612	0.774595	0.00049975	0.000521478	912	23137	24049	3509.66
Mental health	Ever-use (trans-ancestry)	Major depressive disorder	0.0670282	0.0262457	0.0106532	0.0511353	0.117795	0.00523412	0.360967	0.00049975	0.000521478	6567	17497	24064	19099.5
Mental health	Ever-use (European)	Major depressive disorder	-0.000816787	0.0257017	0.974648	0.995004	-1.80176e-05	-0.0941295	-1.7268e-05	0.00049975	0.00050025	6567	17497	24064	19099.5
Substance use	All-cannabis (European)	Alcohol abuse	0.312967	0.0668985	2.89348e-06	6.64381e-06	1.1447	0.42465	2.27067	0.00049975	0.00050025	703	23258	23961	2729.5
Mental health	All-frequency (European)	Major depressive disorder	0.0494869	0.0259392	0.0564169	0.0967146	0.0649617	0.000846618	0.258613	0.00049975	0.000521478	6567	17497	24064	19099.5
Substance use	Ever-use (trans-ancestry)	Ever use opioids	-0.039987	0.0658513	0.543698	0.686776	-0.0196436	-0.380394	-4.19111e-05	0.00049975	0.000521478	686	23489	24175	2666.14
Substance use	Ever-use (European)	Ever use opioids	-0.00942596	0.0660442	0.88651	0.995004	-0.00109588	-0.264109	-6.13183e-05	0.00049975	0.00050025	686	23489	24175	2666.14
Substance use	All-cannabis (European)	Ever use tranquilizers	0.280889	0.0497017	1.59059e-08	6.36238e-08	1.13637	0.499594	2.07596	0.00049975	0.00050025	1403	22772	24175	5286.31
Substance use	All-frequency (European)	Ever use opioids	0.0413754	0.0674948	0.539865	0.588944	0.0202702	0.000142289	0.419329	0.00049975	0.000521478	686	23489	24175	2666.14
Mental health	Ever-use (trans-ancestry)	Eating disorder	0.120519	0.0539071	0.0253732	0.101493	0.18569	0.00837728	0.596318	0.00049975	0.000521478	1295	22781	24076	4901.38
Mental health	Ever-use (European)	Eating disorder	0.000318327	0.0508369	0.995004	0.995004	1.40333e-06	6.02076e-05	0.192441	0.00049975	0.00050025	1295	22781	24076	4901.38
Mental health	All-cannabis (European)	Major depressive disorder	0.167848	0.026322	1.80921e-10	8.68421e-10	0.729031	0.352622	1.23417	0.00049975	0.00050025	6567	17497	24064	19099.5
Mental health	All-frequency (European)	Eating disorder	0.113072	0.0514984	0.0281175	0.0674819	0.172695	0.00306971	0.661105	0.00049975	0.000521478	1295	22781	24076	4901.38
Substance use	Ever-use (trans-ancestry)	Regular smoking	0.0791523	0.0272948	0.00373283	0.0298626	0.15149	0.0157572	0.422049	0.00049975	0.000521478	6646	25387	32033	21068.5
Substance use	Ever-use (European)	Regular smoking	0.0528211	0.0268955	0.0495371	0.396297	0.0690295	0.000891275	0.291831	0.00049975	0.00050025	6646	25387	32033	21068.5
Mental health	All-cannabis (European)	Eating disorder	0.219315	0.0516385	2.16525e-05	4.33049e-05	0.646475	0.193837	1.33069	0.00049975	0.00050025	1295	22781	24076	4901.38
Substance use	All-frequency (European)	Regular smoking	0.100614	0.0267959	0.000173468	0.00104081	0.250485	0.0620909	0.577464	0.00049975	0.000521478	6646	25387	32033	21068.5
Substance use	Ever-use (trans-ancestry)	Ever use tranquilizers	0.0862093	0.0510323	0.0911606	0.231319	0.104129	0.000288847	0.481195	0.00049975	0.000521478	1403	22772	24175	5286.31
Substance use	Ever-use (European)	Ever use tranquilizers	0.00631919	0.0488402	0.897053	0.995004	0.000595656	5.65409e-05	0.202117	0.00049975	0.00050025	1403	22772	24175	5286.31
Substance use	All-cannabis (European)	Ever use opioids	0.203327	0.0670263	0.00241702	0.00386722	0.495444	0.0510951	1.3153	0.00049975	0.00050025	686	23489	24175	2666.14
Substance use	All-frequency (European)	Ever use tranquilizers	0.09588	0.0492472	0.0515451	0.0951601	0.134596	0.00281103	0.524494	0.00049975	0.000521478	1403	22772	24175	5286.31
Substance use	Ever-use (trans-ancestry)	Ever use illicit drugs other than cannabis	0.0510411	0.0376107	0.174752	0.349504	0.0475998	0.000108168	0.289445	0.00049975	0.000521478	2574	21601	24175	9199.75
Substance use	Ever-use (European)	Ever use illicit drugs other than cannabis	-0.013644	0.0364809	0.708402	0.995004	-0.00355165	-0.16564	-2.65791e-05	0.00049975	0.00050025	2574	21601	24175	9199.75
Mental health	All-cannabis (European)	Impulsivity	0.0603859	0.0121028	6.20251e-07	1.86075e-06	0.352607	0.120692	0.694155	0.00049975	0.00050025			17899	17899
Substance use	All-frequency (European)	Ever use illicit drugs other than cannabis	0.0888988	0.037041	0.0163945	0.0519621	0.146778	0.00559737	0.497762	0.00049975	0.000521478	2574	21601	24175	9199.75
Substance use	Ever-use (trans-ancestry)	Alcohol abuse	0.112331	0.0694975	0.106021	0.231319	0.141635	0.000475765	0.733682	0.00049975	0.000521478	703	23258	23961	2729.5
Substance use	Ever-use (European)	Alcohol abuse	0.149624	0.0701807	0.0330085	0.396102	0.247631	0.00441801	0.927145	0.00049975	0.00050025	703	23258	23961	2729.5
Mental health	All-cannabis (European)	Panic disorder	0.130789	0.0348727	0.000176504	0.000325854	0.330176	0.0795024	0.728215	0.00049975	0.00050025	3208	20807	24015	11117.9
Substance use	All-frequency (European)	Alcohol abuse	0.174287	0.0664774	0.00874789	0.0419899	0.359255	0.0199146	1.19539	0.00049975	0.000521478	703	23258	23961	2729.5
Mental health	Ever-use (trans-ancestry)	Substance use disorder	0.0892321	0.0804242	0.267207	0.41491	0.0830943	0.000238408	0.660746	0.00049975	0.000521478	660	23417	24077	2567.63
Mental health	Ever-use (European)	Substance use disorder	-0.058213	0.0726025	0.422666	0.891801	-0.0413126	-0.588798	-0.000128798	0.00049975	0.00050025	660	23417	24077	2567.63
Mental health	All-cannabis (European)	Obsessive compulsive disorder	0.133191	0.0616153	0.0306443	0.0387085	0.21717	0.00315825	0.769733	0.00049975	0.00050025	912	23137	24049	3509.66
Mental health	All-frequency (European)	Substance use disorder	0.139061	0.077164	0.0715225	0.105074	0.212775	0.00140117	0.946963	0.00049975	0.000521478	660	23417	24077	2567.63
Cannabis	Ever-use (trans-ancestry)	Ever use	0.130186	0.0323607	5.74689e-05	0.00137925	0.350088	0.0832219	0.790729	0.00049975	0.000521478	3766	20409	24175	12717.3
Cannabis	Ever-use (European)	Ever use	0.104218	0.0319561	0.00110911	0.0266186	0.227779	0.0324622	0.591078	0.00049975	0.00050025	3766	20409	24175	12717.3
Mental health	All-cannabis (European)	Phobia	0.111892	0.0449581	0.0128171	0.0192257	0.206778	0.00763752	0.663348	0.00049975	0.00050025	1651	15527	17178	5969.28
Cannabis	All-frequency (European)	Ever use	0.189859	0.0311892	1.14812e-09	2.75549e-08	0.778441	0.375953	1.34844	0.00049975	0.000521478	3766	20409	24175	12717.3
Mental health	Ever-use (trans-ancestry)	Tourette syndrome	0.387685	0.203311	0.05654	0.193851	0.937055	0.0270678	3.16915	0.00049975	0.000521478	94	23996	24090	374.533
Mental health	Ever-use (European)	Tourette syndrome	0.144535	0.178942	0.419252	0.891801	0.155039	0.000255918	1.5906	0.00049975	0.00050025	94	23996	24090	374.533
Substance use	All-cannabis (European)	Ever use steroids/ growth hormone	0.124139	0.218596	0.570108	0.594895	0.111012	0.000376929	1.45249	0.00049975	0.00050025	103	24072	24175	410.245
Mental health	All-frequency (European)	Tourette syndrome	0.230277	0.168841	0.172609	0.218032	0.421898	0.00149313	2.76272	0.00049975	0.000521478	94	23996	24090	374.533
Substance use	Ever-use (trans-ancestry)	Ever use hallucinogens	-0.0213998	0.0934855	0.818939	0.854545	-0.00465806	-0.655618	-0.000112075	0.00049975	0.000521478	353	23822	24175	1391.38
Substance use	Ever-use (European)	Ever use hallucinogens	-0.14856	0.0886199	0.0936645	0.549191	-0.240133	-1.37552	-0.000780488	0.00049975	0.00050025	353	23822	24175	1391.38
Cannabis	All-cannabis (European)	Maximum cannabis use frequency	0.0341034	0.031455	0.278525	0.318314	0.10813	0.000427747	0.971003	0.00049975	0.00050025			3266	3266
Substance use	All-frequency (European)	Ever use hallucinogens	0.189439	0.0951158	0.0464077	0.0928154	0.354696	0.00424339	1.49419	0.00049975	0.000521478	353	23822	24175	1391.38
Mental health	Ever-use (trans-ancestry)	Bipolar disorder	0.454656	0.167615	0.00667778	0.0400667	1.34271	0.170883	3.72912	0.00049975	0.000521478	179	23849	24028	710.666
Mental health	Ever-use (European)	Bipolar disorder	0.231673	0.146753	0.114415	0.549191	0.421868	0.00215574	2.80346	0.00049975	0.00050025	179	23849	24028	710.666
Mental health	All-cannabis (European)	Tourette syndrome	0.102965	0.169118	0.542634	0.591964	0.0840456	0.000251659	1.1008	0.00049975	0.00050025	94	23996	24090	374.533
Mental health	All-frequency (European)	Bipolar disorder	0.316096	0.135309	0.0194858	0.0519621	0.859521	0.0103841	3.33189	0.00049975	0.000521478	179	23849	24028	710.666
Substance use	Ever-use (trans-ancestry)	Ever use ecstacy	0.200829	0.109085	0.0656177	0.196853	0.347486	0.00211737	1.65861	0.00049975	0.000521478	405	23770	24175	1592.86
Substance use	Ever-use (European)	Ever use ecstacy	0.0755088	0.103234	0.464514	0.891801	0.0524629	0.000165872	0.829463	0.00049975	0.00050025	405	23770	24175	1592.86
Substance use	All-cannabis (European)	Nicotine dependence	-0.0113462	0.0250827	0.651077	0.651077	-0.0122069	-0.357417	-7.93427e-05	0.00049975	0.00050025			5787	5787
Substance use	All-frequency (European)	Ever use ecstacy	0.405655	0.101426	6.34728e-05	0.000757636	1.53428	0.41493	3.24805	0.00049975	0.000521478	405	23770	24175	1592.86
Substance use	Ever-use (trans-ancestry)	Ever use stimulants	0.104373	0.0633486	0.0994353	0.231319	0.130781	0.000501159	0.726996	0.00049975	0.000521478	989	23186	24175	3794.16
Substance use	Ever-use (European)	Ever use stimulants	0.00272669	0.0600526	0.963785	0.995004	9.61511e-05	6.97216e-05	0.263661	0.00049975	0.00050025	989	23186	24175	3794.16
Cannabis	All-cannabis (European)	Age at maximum use	-0.0425613	0.0282636	0.132356	0.158828	-0.17082	-0.852022	-0.000708321	0.00049975	0.00050025			3693	3693
Substance use	All-frequency (European)	Ever use stimulants	0.237732	0.0608979	9.47046e-05	0.000757636	0.710256	0.17546	1.6132	0.00049975	0.000521478	989	23186	24175	3794.16
Mental health	Ever-use (trans-ancestry)	Schizophrenia	0.31355	0.419527	0.454829	0.642111	0.493462	0.00125559	6.40479	0.00150075	0.00150075	32	24074	24106	127.83
Mental health	Ever-use (European)	Schizophrenia	0.274937	0.391987	0.483059	0.891801	0.419354	0.000922272	4.25004	0.00050025	0.00050025	32	24074	24106	127.83
Cannabis	All-cannabis (European)	Age at first use	-0.0602208	0.0257887	0.0196659	0.0277636	-0.335439	-1.05632	-0.0177161	0.00049975	0.00050025			4421	4421
Mental health	All-frequency (European)	Schizophrenia	0.66023	0.363814	0.0695631	0.105074	2.64101	0.00559062	15.5422	0.00150075	0.00150075	32	24074	24106	127.83

### Sheet: S50-PGSsources
Table S50. Measure of the outcome variables in the PGS analyses in the STAGE cohort.
? Back to Contents
Category	label	N	N_cases	N_controls	item
Cannabis	Maximum cannabis use frequency	3266	NA	NA	When you were using marijuana,hasch the most, how many times did you take in a month
Cannabis	Ever use	24175	3766	20409	Have you ever tried marijuana | hasch
Cannabis	Age at first use	4421	NA	NA	How old were you when you first used marijuana | hash
Cannabis	Age at maximum use	3693	NA	NA	How old were you when you were taking marijuana | hasch the most
Substance use	Ever use opioids	24175	686	23489	Have you ever tried opium | morphine | heroin | codein
Substance use	Ever use stimulants	24175	989	23186	Have you ever tried cocaine | amphetamine | methylphenidate
Substance use	Ever use ecstacy	24175	405	23770	Have you ever tried ecstacy
Substance use	Ever use hallucinogens	24175	353	23822	Have you ever tried LSD | mushrooms
Substance use	Ever use tranquilizers	24175	1403	22772	Have you ever tried GHB | rohypnol | roppar | other soporific or other tranquilizers like benzodiazepines
Substance use	Ever use steroids/ growth hormone	24175	103	24072	Have you ever tried steroids | growth hormone
Substance use	Ever use illicit drugs other than cannabis	24175	2574	21601	Have you ever tried opium | morphine | heroin | codein | cocaine | amphetamine | methylphenidate | ecstacy | LSD | mushrooms | GHB | rohypnol | roppar | other soporific or other tranquilizers like benzodiazepines | steroids | growth hormone
Substance use	Alcohol abuse	23961	703	23258	DSM IV alcohol abuse
Substance use	Regular smoking	32033	6646	25387	Includes all regular smokers- defined as those who smoke daily and who have smoked at least 28 cigarettes in a month.
Substance use	Nicotine dependence	5787	NA	NA	Fagerström nicotine dependence test (FTND) total score
Mental health	Eating disorder	24076	1295	22781	Do you have or have you ever had anorexia, bulimia, or eating disorders
Mental health	Major depressive disorder	24064	6567	17497	Major depression, criteria A and C | Do you have or have you ever had depression
Mental health	Fobia	17178	1651	15527	Do you have or have you ever had fobia
Mental health	Bipolar disorder	24028	179	23849	Do you have or have you ever had manic depression / bipolar disorder
Mental health	Obsessive compulsive disorder	24049	912	23137	Do you have or have you ever had OCD / compulsions / obsessions / compulsive syndrome
Mental health	Panic disorder	24015	3208	20807	Do you have or have you ever had panic attacks
Mental health	Substance use disorder	24077	660	23417	Do you have or have you ever had problems with drugs or alcohol
Mental health	Impulsivity	17899	NA	NA	I consider myself an impulsive person
Mental health	Schizophrenia	24106	32	24074	Do you have or have you ever had schizophrenia?
Mental health	Tourette syndrome	24090	94	23996	Do you have or have you ever had Tourette's syndrome?

### Sheet: S51-MR results
Table S51. Full Mendelian randomization (MR) analysis results with sensitivity methods.
? Back to Contents
Exposure	Outcome	Method	nsnp	b	se	pval	p_fdr	Egger_intercept	Egger_intercept_se	Egger_intercept_p	isq_max	F	Q	Q_pval
All-frequency/ CUD	ADHD	Inverse variance weighted	15	1.31865	0.249123	1.20218e-07	5.40983e-06	0.0248644	0.018559	0.203278	0.61988	41.8519	41.9986	0.000123694
All-frequency/ CUD	ADHD	MR Egger (SIMEX)	15	0.012163	1.00483	0.990526	0.990526						36.9033	0.000429015
All-frequency/ CUD	ADHD	MR PRESSO		1.19725	0.21929	0.000109402	0.000820516
All-frequency/ CUD	ADHD	Simple mode	15	1.08393	0.417486	0.021128	0.0594224
All-frequency/ CUD	ADHD	Steiger-filtered IVW	13	1.11371	0.209781	1.10289e-07	5.40983e-06
All-frequency/ CUD	ADHD	Weighted median	15	1.0306	0.237033	1.3745e-05	0.000309262
All-frequency/ CUD	ADHD	Weighted mode	15	1.04678	0.355908	0.010732	0.0357733
All-frequency/ CUD	Anorexia nervosa	Inverse variance weighted	12	0.636095	0.606596	0.294349	0.426279	-0.00198667	0.083165	0.981412	0	34.653	61.9511	4.01628e-09
All-frequency/ CUD	Anorexia nervosa	MR PRESSO		0.395971	0.454012	0.408534	0.548776
All-frequency/ CUD	Anorexia nervosa	Simple mode	12	-0.133468	0.802487	0.870924	0.900956
All-frequency/ CUD	Anorexia nervosa	Steiger-filtered IVW	8	0.113218	0.408723	0.781777	0.857131
All-frequency/ CUD	Anorexia nervosa	Weighted median	12	0.22462	0.44895	0.616848	0.743343
All-frequency/ CUD	Anorexia nervosa	Weighted mode	12	-0.159717	0.716324	0.827647	0.88153
All-frequency/ CUD	Anxiety disorder	Inverse variance weighted	11	0.366188	0.0974289	0.000170923	0.00109879	0.00384581	0.0129018	0.772407	0	33.7951	61.3226	2.03509e-09
All-frequency/ CUD	Anxiety disorder	MR PRESSO		0.323777	0.0719493	0.00279806	0.0119917
All-frequency/ CUD	Anxiety disorder	Simple mode	11	0.317524	0.11174	0.0174996	0.0524989
All-frequency/ CUD	Anxiety disorder	Steiger-filtered IVW	11	0.366188	0.0974289	0.000170923	0.00109879
All-frequency/ CUD	Anxiety disorder	Weighted median	11	0.288134	0.069729	3.59321e-05	0.000538982
All-frequency/ CUD	Anxiety disorder	Weighted mode	11	0.290748	0.100208	0.0157946	0.0490178
All-frequency/ CUD	Autism	Inverse variance weighted	12	0.864344	0.418581	0.0389287	0.0921995	0.002548	0.0570258	0.965241	0	34.653	28.2658	0.00294713
All-frequency/ CUD	Autism	Simple mode	12	1.64309	0.670852	0.032288	0.0830262
All-frequency/ CUD	Autism	Steiger-filtered IVW	11	0.684587	0.407491	0.0929562	0.188099
All-frequency/ CUD	Autism	Weighted median	12	1.53556	0.392069	8.98271e-05	0.000808444
All-frequency/ CUD	Autism	Weighted mode	12	1.64309	0.635782	0.0253921	0.0692511
All-frequency/ CUD	Bipolar disorder	Inverse variance weighted	15	0.94979	0.241396	8.33459e-05	0.000808444	0.00620073	0.0192446	0.75242	0.61988	41.8519	60.3913	1.00163e-07
All-frequency/ CUD	Bipolar disorder	MR Egger (SIMEX)	15	0.620923	1.05073	0.56469	0.708202						59.9128	5.4455e-08
All-frequency/ CUD	Bipolar disorder	MR PRESSO		0.81265	0.166672	0.000490204	0.0027574
All-frequency/ CUD	Bipolar disorder	Simple mode	15	0.586105	0.28546	0.0592302	0.126922
All-frequency/ CUD	Bipolar disorder	Steiger-filtered IVW	13	0.702439	0.167762	2.82516e-05	0.000508528
All-frequency/ CUD	Bipolar disorder	Weighted median	15	0.753091	0.185658	4.985e-05	0.000640929
All-frequency/ CUD	Bipolar disorder	Weighted mode	15	0.586105	0.275102	0.0513461	0.115529
All-frequency/ CUD	Educational attainment	Inverse variance weighted	15	-0.195064	0.0747762	0.00909047	0.0327257	-0.00939435	0.00533649	0.101831	0.61988	41.8519	49.8826	6.38894e-06
All-frequency/ CUD	Educational attainment	MR Egger (SIMEX)	15	0.30024	0.289871	0.319193	0.448865						40.2804	0.000124578
All-frequency/ CUD	Educational attainment	MR PRESSO		-0.10955	0.0437664	0.0277597	0.0734815
All-frequency/ CUD	Educational attainment	Simple mode	15	-0.0439167	0.0748177	0.566562	0.708202
All-frequency/ CUD	Educational attainment	Steiger-filtered IVW	15	-0.195064	0.0747762	0.00909047	0.0327257
All-frequency/ CUD	Educational attainment	Weighted median	15	-0.0720468	0.0581406	0.215278	0.339913
All-frequency/ CUD	Educational attainment	Weighted mode	15	-0.0537212	0.0652191	0.423919	0.561069
All-frequency/ CUD	Insomnia	Inverse variance weighted	10	0.50713	0.188553	0.00715399	0.0279939	0.00554991	0.0178009	0.763181	0.359776	38.824	32.6273	0.000155045
All-frequency/ CUD	Insomnia	MR PRESSO		0.521376	0.148547	0.00986156	0.0341362
All-frequency/ CUD	Insomnia	Simple mode	10	0.513207	0.281214	0.101301	0.193395
All-frequency/ CUD	Insomnia	Steiger-filtered IVW	10	0.50713	0.188553	0.00715399	0.0279939
All-frequency/ CUD	Insomnia	Weighted median	10	0.367155	0.155387	0.0181354	0.0526512
All-frequency/ CUD	Insomnia	Weighted mode	10	0.33032	0.193522	0.122026	0.224129
All-frequency/ CUD	IQ	Inverse variance weighted	15	-0.252405	0.130312	0.0527538	0.115801	-0.00624679	0.0101946	0.550609	0.61988	41.8519	17.0986	0.25096
All-frequency/ CUD	IQ	MR Egger (SIMEX)	15	0.0759565	0.552214	0.892704	0.902735						16.6187	0.217328
All-frequency/ CUD	IQ	Simple mode	15	-0.0545712	0.306338	0.861164	0.900956
All-frequency/ CUD	IQ	Steiger-filtered IVW	13	-0.16065	0.125122	0.199158	0.320076
All-frequency/ CUD	IQ	Weighted median	15	-0.226833	0.16762	0.175975	0.293291
All-frequency/ CUD	IQ	Weighted mode	15	-0.114715	0.255177	0.659915	0.771329
All-frequency/ CUD	Loneliness	Inverse variance weighted	12	0.043016	0.0263934	0.103144	0.193395	0.00323241	0.00342337	0.367312	0	34.653	33.0867	0.000509407
All-frequency/ CUD	Loneliness	MR PRESSO		0.0279429	0.0231195	0.254609	0.381913
All-frequency/ CUD	Loneliness	Simple mode	12	-0.0255224	0.0535775	0.643137	0.761609
All-frequency/ CUD	Loneliness	Steiger-filtered IVW	12	0.043016	0.0263934	0.103144	0.193395
All-frequency/ CUD	Loneliness	Weighted median	12	0.0414892	0.0247784	0.0940497	0.188099
All-frequency/ CUD	Loneliness	Weighted mode	12	-0.0278256	0.0529058	0.609366	0.743343
All-frequency/ CUD	MDD	Inverse variance weighted	11	0.483639	0.233782	0.0385684	0.0921995	0.0167491	0.0183033	0.38401	0.68784	45.5606	181.896	9.46197e-34
All-frequency/ CUD	MDD	MR Egger (SIMEX)	11	-0.369029	0.961143	0.70993	0.808781						166.413	3.44519e-31
All-frequency/ CUD	MDD	MR PRESSO		0.295714	0.0921576	0.0490015	0.11308
All-frequency/ CUD	MDD	Simple mode	11	0.187735	0.124668	0.163013	0.28767
All-frequency/ CUD	MDD	Steiger-filtered IVW	11	0.483639	0.233782	0.0385684	0.0921995
All-frequency/ CUD	MDD	Weighted median	11	0.0198998	0.0941224	0.832556	0.88153
All-frequency/ CUD	MDD	Weighted mode	11	0.106786	0.084595	0.235476	0.361806
All-frequency/ CUD	OCD	Inverse variance weighted	15	0.405168	0.389144	0.297793	0.426279	0.0500872	0.0286037	0.103477	0.61988	41.8519	73.171	5.11501e-10
All-frequency/ CUD	OCD	MR Egger (SIMEX)	15	-2.27419	1.57265	0.171829	0.291789						59.2063	7.28096e-08
All-frequency/ CUD	OCD	MR PRESSO		0.464546	0.317841	0.171831	0.291789
All-frequency/ CUD	OCD	Simple mode	15	1.06387	0.760708	0.183715	0.300625
All-frequency/ CUD	OCD	Steiger-filtered IVW	13	0.103497	0.357166	0.771991	0.857131
All-frequency/ CUD	OCD	Weighted median	15	0.127147	0.315644	0.687083	0.792788
All-frequency/ CUD	OCD	Weighted mode	15	0.510611	0.861543	0.562854	0.708202
All-frequency/ CUD	PTSD	Inverse variance weighted	15	0.309135	0.0935688	0.000953737	0.0045177	0.013988	0.006373	0.0469358	0.61988	41.8519	118.472	1.25275e-18
All-frequency/ CUD	PTSD	MR Egger (SIMEX)	15	-0.429489	0.34659	0.237184	0.361806						86.4391	6.67641e-13
All-frequency/ CUD	PTSD	MR PRESSO		0.301763	0.0726508	0.00247106	0.0111198
All-frequency/ CUD	PTSD	Simple mode	15	0.155134	0.0979841	0.135686	0.244235
All-frequency/ CUD	PTSD	Steiger-filtered IVW	15	0.309135	0.0935688	0.000953737	0.0045177
All-frequency/ CUD	PTSD	Weighted median	15	0.115905	0.0623995	0.0632457	0.132375
All-frequency/ CUD	PTSD	Weighted mode	15	0.061744	0.0571701	0.298395	0.426279
All-frequency/ CUD	Schizophrenia	Inverse variance weighted	15	1.88314	0.523742	0.000323711	0.00194226	0.00555166	0.0416731	0.89606	0.61988	41.8519	215.033	4.59565e-38
All-frequency/ CUD	Schizophrenia	MR Egger (SIMEX)	15	1.58976	2.26824	0.495734	0.64661						214.74	1.26778e-38
All-frequency/ CUD	Schizophrenia	MR PRESSO		1.46744	0.230857	8.28234e-05	0.000808444
All-frequency/ CUD	Schizophrenia	Simple mode	15	1.63294	0.366735	0.000546615	0.00289384
All-frequency/ CUD	Schizophrenia	Steiger-filtered IVW	12	1.145	0.295957	0.000109369	0.000820516
All-frequency/ CUD	Schizophrenia	Weighted median	15	1.37196	0.264671	2.17581e-07	6.52742e-06
All-frequency/ CUD	Schizophrenia	Weighted mode	15	1.654	0.586932	0.0136851	0.0439879
All-frequency/ CUD	Wellbeing	Inverse variance weighted	15	-0.0442947	0.0468035	0.343947	0.469018	0.00112957	0.00376067	0.768648	0.61988	41.8519	22.2252	0.0741035
All-frequency/ CUD	Wellbeing	MR Egger (SIMEX)	15	-0.103873	0.204174	0.619453	0.743343						22.072	0.0542555
All-frequency/ CUD	Wellbeing	Simple mode	15	0.0224426	0.0828623	0.790465	0.857131
All-frequency/ CUD	Wellbeing	Steiger-filtered IVW	15	-0.0442947	0.0468035	0.343947	0.469018
All-frequency/ CUD	Wellbeing	Weighted median	15	-0.0142026	0.0530839	0.789046	0.857131
All-frequency/ CUD	Wellbeing	Weighted mode	15	0.0107315	0.0751825	0.88853	0.902735
Ever use	ADHD	Inverse variance weighted	40	0.717676	0.176811	4.92843e-05	0.00458344	0.011305	0.00643673	0.0870909	0.719817	42.2338	119.07	4.91952e-10
Ever use	ADHD	MR Egger (SIMEX)	40	0.0872304	0.398154	0.827755	0.965905						110.13	6.04879e-09
Ever use	ADHD	MR PRESSO		0.618324	0.161693	0.000487621	0.0226744
Ever use	ADHD	Simple mode	40	0.323485	0.316069	0.312395	0.66029
Ever use	ADHD	Steiger-filtered IVW	24	0.184652	0.118062	0.117812	0.421404
Ever use	ADHD	Weighted median	40	0.326877	0.172183	0.057639	0.29259
Ever use	ADHD	Weighted mode	40	0.250345	0.162496	0.131484	0.421656
Ever use	Anorexia nervosa	Inverse variance weighted	37	0.751536	0.255172	0.00322733	0.0500237	0.0150237	0.00909063	0.107344	0.692741	42.2416	91.0598	1.15197e-06
Ever use	Anorexia nervosa	MR Egger (SIMEX)	37	-0.132825	0.590314	0.823282	0.965905						84.4682	5.67973e-06
Ever use	Anorexia nervosa	Simple mode	37	2.39486	0.756329	0.00313794	0.0500237
Ever use	Anorexia nervosa	Steiger-filtered IVW	12	0.0182607	0.211544	0.931211	0.968213
Ever use	Anorexia nervosa	Weighted median	37	0.461183	0.278118	0.0972709	0.41119
Ever use	Anorexia nervosa	Weighted mode	37	0.115006	0.305909	0.709161	0.965905
Ever use	Anxiety disorder	Inverse variance weighted	26	0.0842125	0.0709393	0.235186	0.546808	0.00342844	0.00254054	0.189772	0.459982	37.6636	153.427	1.96294e-20
Ever use	Anxiety disorder	MR PRESSO		0.0335651	0.0623082	0.595762	0.923431
Ever use	Anxiety disorder	Simple mode	26	-0.0819942	0.0794382	0.311873	0.66029
Ever use	Anxiety disorder	Steiger-filtered IVW	24	0.0372581	0.0601425	0.53559	0.898228
Ever use	Anxiety disorder	Weighted median	26	-0.0396522	0.0475851	0.404681	0.768068
Ever use	Anxiety disorder	Weighted mode	26	-0.0657379	0.0446382	0.153316	0.445574
Ever use	Autism	Inverse variance weighted	37	0.264751	0.219344	0.227428	0.546808	0.000125493	0.0080042	0.98758	0.692741	42.2416	70.727	0.000481552
Ever use	Autism	MR Egger (SIMEX)	37	0.257661	0.503997	0.612397	0.933655						70.7265	0.000328465
Ever use	Autism	Simple mode	37	1.47822	0.59273	0.017365	0.167629
Ever use	Autism	Steiger-filtered IVW	15	0.0835313	0.192746	0.664742	0.965905
Ever use	Autism	Weighted median	37	0.199153	0.261916	0.447033	0.815179
Ever use	Autism	Weighted mode	37	0.211273	0.302145	0.488893	0.857869
Ever use	Bipolar disorder	Inverse variance weighted	40	0.503386	0.170209	0.00310183	0.0500237	0.0117051	0.00607457	0.0614935	0.719817	42.2338	174.76	4.22958e-19
Ever use	Bipolar disorder	MR Egger (SIMEX)	40	-0.140149	0.372324	0.708701	0.965905						159.204	8.88991e-17
Ever use	Bipolar disorder	MR PRESSO		0.567259	0.162387	0.00125464	0.0388939
Ever use	Bipolar disorder	Simple mode	40	0.784021	0.579644	0.183977	0.488853
Ever use	Bipolar disorder	Steiger-filtered IVW	17	0.011222	0.101454	0.911925	0.968213
Ever use	Bipolar disorder	Weighted median	40	0.216626	0.155813	0.164439	0.449789
Ever use	Bipolar disorder	Weighted mode	40	0.0630272	0.14502	0.66624	0.965905
Ever use	Educational attainment	Inverse variance weighted	40	0.129325	0.0687008	0.0597764	0.29259	0.00376745	0.00252122	0.143356	0.719817	42.2338	248.299	2.79987e-32
Ever use	Educational attainment	MR Egger (SIMEX)	40	-0.0758769	0.153078	0.622978	0.934467						234.518	3.84555e-30
Ever use	Educational attainment	MR PRESSO		0.10077	0.0393574	0.0153779	0.167629
Ever use	Educational attainment	Simple mode	40	0.184686	0.0786819	0.0240831	0.172287
Ever use	Educational attainment	Steiger-filtered IVW	26	0.0596824	0.0303325	0.0491133	0.285471
Ever use	Educational attainment	Weighted median	40	-0.00757373	0.0471671	0.87243	0.965905
Ever use	Educational attainment	Weighted mode	40	0.0135964	0.041994	0.747842	0.965905
Ever use	Insomnia	Inverse variance weighted	29	0.349418	0.14999	0.019827	0.167629	-0.00862944	0.00945048	0.36926	0.444267	42.5567	92.8534	7.06085e-09
Ever use	Insomnia	MR PRESSO		0.260921	0.125178	0.0474979	0.285471
Ever use	Insomnia	Simple mode	29	0.25293	0.309313	0.420425	0.78199
Ever use	Insomnia	Steiger-filtered IVW	22	0.0968736	0.108358	0.371313	0.757511
Ever use	Insomnia	Weighted median	29	0.209665	0.141503	0.138421	0.429105
Ever use	Insomnia	Weighted mode	29	0.219919	0.248016	0.382787	0.757511
Ever use	IQ	Inverse variance weighted	41	0.11562	0.109699	0.291895	0.646339	0.00368503	0.00370461	0.326007	0.761769	42.036	83.9785	5.84768e-05
Ever use	IQ	MR Egger (SIMEX)	41	-0.0608612	0.208602	0.772019	0.965905						81.9006	7.02641e-05
Ever use	IQ	MR PRESSO		0.158499	0.102478	0.130232	0.421656
Ever use	IQ	Simple mode	41	-0.0439927	0.242594	0.857014	0.965905
Ever use	IQ	Steiger-filtered IVW	19	0.0358159	0.101665	0.724619	0.965905
Ever use	IQ	Weighted median	41	0.109132	0.125561	0.384764	0.757511
Ever use	IQ	Weighted mode	41	0.104001	0.142237	0.468929	0.838662
Ever use	Loneliness	Inverse variance weighted	37	0.00456713	0.0169872	0.78804	0.965905	-0.000306597	0.000603103	0.614386	0.692741	42.2416	139.145	4.72665e-14
Ever use	Loneliness	MR Egger (SIMEX)	37	0.0207938	0.0362418	0.569806	0.898228						138.125	3.44717e-14
Ever use	Loneliness	MR PRESSO		0.00675476	0.0112984	0.554428	0.898228
Ever use	Loneliness	Simple mode	37	-0.00104064	0.0289701	0.971544	0.973239
Ever use	Loneliness	Steiger-filtered IVW	36	0.00896034	0.0157674	0.569843	0.898228
Ever use	Loneliness	Weighted median	37	0.00518152	0.0161314	0.748054	0.965905
Ever use	Loneliness	Weighted mode	37	0.00276109	0.0146229	0.851295	0.965905
Ever use	MDD	Inverse variance weighted	37	0.158346	0.102925	0.123936	0.421656	0.0056977	0.00372256	0.134861	0.734289	41.6001	304.446	3.1083e-44
Ever use	MDD	MR Egger (SIMEX)	37	-0.153431	0.227388	0.504266	0.868457						285.347	5.0666e-41
Ever use	MDD	MR PRESSO		0.0974744	0.0593001	0.111412	0.421404
Ever use	MDD	Simple mode	37	0.0241188	0.0978771	0.806757	0.965905
Ever use	MDD	Steiger-filtered IVW	32	0.0157736	0.0647331	0.807485	0.965905
Ever use	MDD	Weighted median	37	0.00405437	0.061445	0.947391	0.968213
Ever use	MDD	Weighted mode	37	-0.00515133	0.0614533	0.93366	0.968213
Ever use	OCD	Inverse variance weighted	40	0.433883	0.224786	0.0535813	0.29259	0.00531537	0.00849593	0.535293	0.719817	42.2338	120.144	3.38152e-10
Ever use	OCD	MR Egger (SIMEX)	40	0.123703	0.545096	0.821688	0.965905						118.919	2.87736e-10
Ever use	OCD	MR PRESSO		0.462508	0.179706	0.0145939	0.167629
Ever use	OCD	Simple mode	40	0.491143	0.402584	0.2298	0.546808
Ever use	OCD	Steiger-filtered IVW	19	0.288849	0.169474	0.0883088	0.391082
Ever use	OCD	Weighted median	40	0.479593	0.212023	0.023698	0.172287
Ever use	OCD	Weighted mode	40	0.424736	0.289734	0.150678	0.445574
Ever use	PTSD	Inverse variance weighted	39	0.103728	0.057428	0.0708818	0.3296	0.00270488	0.00214204	0.214576	0.722362	42.5095	258.243	1.51148e-34
Ever use	PTSD	MR Egger (SIMEX)	39	-0.0409574	0.127967	0.750722	0.965905						247.574	5.64532e-33
Ever use	PTSD	MR PRESSO		0.0575534	0.0353995	0.115191	0.421404
Ever use	PTSD	Simple mode	39	0.0147639	0.0578403	0.799904	0.965905
Ever use	PTSD	Steiger-filtered IVW	38	0.0851017	0.0531161	0.109115	0.421404
Ever use	PTSD	Weighted median	39	0.00676359	0.0396193	0.864448	0.965905
Ever use	PTSD	Weighted mode	39	0.00290272	0.0401654	0.942767	0.968213
Ever use	Schizophrenia	Inverse variance weighted	41	0.388911	0.307924	0.206585	0.533337	0.014833	0.0105034	0.165818	0.761769	42.036	494.552	1.06997e-79
Ever use	Schizophrenia	MR Egger (SIMEX)	41	-0.355252	0.608434	0.562664	0.898228						470.492	1.9935e-75
Ever use	Schizophrenia	MR PRESSO		0.228803	0.179212	0.212188	0.533337
Ever use	Schizophrenia	Simple mode	41	-0.311998	0.21904	0.162089	0.449789
Ever use	Schizophrenia	Steiger-filtered IVW	20	-0.250283	0.106035	0.0182556	0.167629
Ever use	Schizophrenia	Weighted median	41	-0.183113	0.157391	0.244655	0.554948
Ever use	Schizophrenia	Weighted mode	41	-0.311998	0.138089	0.0293769	0.195147
Ever use	Wellbeing	Inverse variance weighted	40	-0.00284166	0.0296062	0.923535	0.968213	-8.93764e-06	0.00113988	0.993785	0.719817	42.2338	52.1259	0.0778383
Ever use	Wellbeing	MR Egger (SIMEX)	40	-0.00234943	0.0695749	0.973239	0.973239						52.1258	0.0631635
Ever use	Wellbeing	Simple mode	40	-0.0790146	0.0910829	0.390974	0.757511
Ever use	Wellbeing	Steiger-filtered IVW	37	-0.00484268	0.0266727	0.855929	0.965905
Ever use	Wellbeing	Weighted median	40	-0.00374019	0.0398089	0.925146	0.968213
Ever use	Wellbeing	Weighted mode	40	0.0104575	0.0613602	0.865554	0.965905
ADHD	All-frequency/ CUD	Inverse variance weighted	26	0.0775011	0.0106013	2.66078e-13	1.72951e-12	-0.000731882	0.00260845	0.781436	0.559891	38.7119	41.4829	0.0204114
ADHD	All-frequency/ CUD	MR PRESSO		0.0711566	0.00913985	5.09046e-08	1.6544e-07
ADHD	All-frequency/ CUD	Simple mode	26	0.0785992	0.0254085	0.00481892	0.00696067
ADHD	All-frequency/ CUD	Steiger-filtered IVW	26	0.0775011	0.0106013	2.66078e-13	1.72951e-12
ADHD	All-frequency/ CUD	Weighted median	26	0.0780734	0.0132079	3.39795e-09	1.47245e-08
ADHD	All-frequency/ CUD	Weighted mode	26	0.0733198	0.0251554	0.00740478	0.00962621
ADHD	Ever use	Inverse variance weighted	26	0.0505332	0.0111421	5.75062e-06	1.24597e-05	-0.00188999	0.00318354	0.558284	0.734855	38.7119	88.8527	4.39917e-09
ADHD	Ever use	MR Egger (SIMEX)	26	0.0777252	0.0471736	0.112458	0.12183						87.5667	3.63011e-09
ADHD	Ever use	MR PRESSO		0.0481458	0.00997751	7.19524e-05	0.000116923
ADHD	Ever use	Simple mode	26	0.0343211	0.0275772	0.22484	0.22484
ADHD	Ever use	Steiger-filtered IVW	26	0.0505332	0.0111421	5.75062e-06	1.24597e-05
ADHD	Ever use	Weighted median	26	0.0441185	0.0102654	1.72515e-05	3.20386e-05
ADHD	Ever use	Weighted mode	26	0.0485702	0.021481	0.0327086	0.0386556
Anxiety disorder	All-frequency/ CUD	Inverse variance weighted	22	0.376183	0.0754763	6.22442e-07	7.4693e-06	0.0067624	0.00548256	0.231712	0	37.4657	62.2126	5.87343e-06
Anxiety disorder	All-frequency/ CUD	MR PRESSO		0.297312	0.0612868	0.000110948	0.000443794
Anxiety disorder	All-frequency/ CUD	Simple mode	22	0.389426	0.135342	0.00901524	0.0270457
Anxiety disorder	All-frequency/ CUD	Steiger-filtered IVW	11	0.108069	0.0607149	0.0750858	0.171525
Anxiety disorder	All-frequency/ CUD	Weighted median	22	0.280215	0.0716029	9.09828e-05	0.000443794
Anxiety disorder	All-frequency/ CUD	Weighted mode	22	0.158033	0.124711	0.218959	0.328439
Anxiety disorder	Ever use	Inverse variance weighted	22	0.0916362	0.0557201	0.100056	0.171525	0.00120916	0.00471923	0.800399	0	37.4657	70.8127	2.60176e-07
Anxiety disorder	Ever use	MR PRESSO		0.00249788	0.0316925	0.938048	0.938048
Anxiety disorder	Ever use	Simple mode	22	-0.0253085	0.065178	0.701704	0.842045
Anxiety disorder	Ever use	Steiger-filtered IVW	22	0.0916362	0.0557201	0.100056	0.171525
Anxiety disorder	Ever use	Weighted median	22	0.00407206	0.0453949	0.928523	0.938048
Anxiety disorder	Ever use	Weighted mode	22	-0.0279511	0.0612746	0.652957	0.842045
Bipolar disorder	All-frequency/ CUD	Inverse variance weighted	59	0.0423796	0.00938714	6.34219e-06	1.37414e-05	-0.00323716	0.00252342	0.204739	0.31479	37.9337	104.763	0.000165421
Bipolar disorder	All-frequency/ CUD	MR PRESSO		0.0371562	0.00845162	4.86143e-05	9.02837e-05
Bipolar disorder	All-frequency/ CUD	Simple mode	59	0.0600846	0.027701	0.0341916	0.0444491
Bipolar disorder	All-frequency/ CUD	Steiger-filtered IVW	59	0.0423796	0.00938714	6.34219e-06	1.37414e-05
Bipolar disorder	All-frequency/ CUD	Weighted median	59	0.0418015	0.0108625	0.000118963	0.000193314
Bipolar disorder	All-frequency/ CUD	Weighted mode	59	0.0561942	0.0272363	0.0435785	0.0515018
Bipolar disorder	Ever use	Inverse variance weighted	59	0.0475124	0.00829889	1.03342e-08	6.71726e-08	-0.00265488	0.00224713	0.242328	0.858237	37.9337	157.487	3.96701e-11
Bipolar disorder	Ever use	MR Egger (SIMEX)	59	0.0945097	0.0406299	0.0235922	0.0340777						153.722	8.048e-11
Bipolar disorder	Ever use	MR PRESSO		0.0403696	0.00780334	3.20853e-06	1.04277e-05
Bipolar disorder	Ever use	Simple mode	59	0.0364553	0.0215346	0.0958458	0.0958458
Bipolar disorder	Ever use	Steiger-filtered IVW	59	0.0475124	0.00829889	1.03342e-08	6.71726e-08
Bipolar disorder	Ever use	Weighted median	59	0.0395347	0.00815318	1.24087e-06	5.37712e-06
Bipolar disorder	Ever use	Weighted mode	59	0.0391352	0.019789	0.0527291	0.0571232
Educational attainment	All-frequency/ CUD	Inverse variance weighted	61	-0.112268	0.0318638	0.000426079	0.00138476	-0.00436376	0.00255855	0.0933498	0.446093	40.3221	151.214	7.95645e-10
Educational attainment	All-frequency/ CUD	MR PRESSO		-0.11146	0.0293729	0.000355365	0.00138476
Educational attainment	All-frequency/ CUD	Simple mode	61	-0.121714	0.092192	0.191776	0.249308
Educational attainment	All-frequency/ CUD	Steiger-filtered IVW	61	-0.112268	0.0318638	0.000426079	0.00138476
Educational attainment	All-frequency/ CUD	Weighted median	61	-0.0994439	0.0333496	0.00286498	0.00465559
Educational attainment	All-frequency/ CUD	Weighted mode	61	-0.117896	0.0849828	0.170485	0.246255
Educational attainment	Ever use	Inverse variance weighted	61	0.104276	0.0311445	0.000813574	0.00176274	-0.000522548	0.00272823	0.848765	0.657565	40.3221	297.971	2.91162e-33
Educational attainment	Ever use	MR Egger (SIMEX)	61	0.132135	0.1488	0.378146	0.378146						297.786	1.38492e-33
Educational attainment	Ever use	MR PRESSO		0.103863	0.0259757	0.000195083	0.00138476
Educational attainment	Ever use	Simple mode	61	0.0632987	0.0603515	0.298461	0.323333
Educational attainment	Ever use	Steiger-filtered IVW	61	0.104276	0.0311445	0.000813574	0.00176274
Educational attainment	Ever use	Weighted median	61	0.0761551	0.0252971	0.00260884	0.00465559
Educational attainment	Ever use	Weighted mode	61	0.0585158	0.0511443	0.257113	0.303861
Insomnia	All-frequency/ CUD	Inverse variance weighted	10	0.048696	0.0234261	0.0376448	0.244691	0.00187591	0.00229651	0.437661	0.831415	42.0195	8.11805	0.522295
Insomnia	All-frequency/ CUD	MR Egger (SIMEX)	10	0.00580817	0.0554844	0.919206	0.921591						7.4508	0.488864
Insomnia	All-frequency/ CUD	Simple mode	10	0.0295054	0.0518017	0.582895	0.748796
Insomnia	All-frequency/ CUD	Steiger-filtered IVW	10	0.048696	0.0234261	0.0376448	0.244691
Insomnia	All-frequency/ CUD	Weighted median	10	0.0258033	0.0315294	0.413135	0.742622
Insomnia	All-frequency/ CUD	Weighted mode	10	0.0274818	0.0365159	0.470916	0.742622
Insomnia	Ever use	Inverse variance weighted	10	0.0653862	0.0500037	0.191	0.620751	0.00546852	0.00531509	0.333643	0.831415	42.0195	78.6946	2.93483e-13
Insomnia	Ever use	MR Egger (SIMEX)	10	-0.0694847	0.140243	0.633597	0.748796						69.4985	6.18405e-12
Insomnia	Ever use	MR PRESSO		0.00278817	0.0266088	0.921591	0.921591
Insomnia	Ever use	Simple mode	10	-0.0206282	0.0303733	0.514123	0.742622
Insomnia	Ever use	Steiger-filtered IVW	10	0.0653862	0.0500037	0.191	0.620751
Insomnia	Ever use	Weighted median	10	-0.0237607	0.0273401	0.384804	0.742622
Insomnia	Ever use	Weighted mode	10	-0.0304744	0.0245293	0.245497	0.638292
Loneliness	All-frequency/ CUD	Inverse variance weighted	11	0.0153909	0.233164	0.947371	0.947371	-0.00519057	0.00615914	0.421203	0.478619	36.4067	22.3777	0.0132917
Loneliness	All-frequency/ CUD	Simple mode	11	-0.343714	0.540737	0.539285	0.744609
Loneliness	All-frequency/ CUD	Steiger-filtered IVW	7	-0.0201002	0.191643	0.916468	0.947371
Loneliness	All-frequency/ CUD	Weighted median	11	-0.075469	0.242883	0.756012	0.924015
Loneliness	All-frequency/ CUD	Weighted mode	11	-0.305083	0.482687	0.541534	0.744609
Loneliness	Ever use	Inverse variance weighted	11	0.173189	0.269432	0.520357	0.744609	0.0105675	0.00663496	0.145692	0.478619	36.4067	61.7593	1.68133e-09
Loneliness	Ever use	MR PRESSO		-0.164209	0.134728	0.257632	0.708487
Loneliness	Ever use	Simple mode	11	-0.353322	0.211858	0.126333	0.594714
Loneliness	Ever use	Steiger-filtered IVW	11	0.173189	0.269432	0.520357	0.744609
Loneliness	Ever use	Weighted median	11	-0.23634	0.169089	0.162195	0.594714
Loneliness	Ever use	Weighted mode	11	-0.36206	0.212343	0.118996	0.594714
MDD	All-frequency/ CUD	Inverse variance weighted	146	0.164514	0.0169996	3.7564e-22	4.50768e-21	0.00203493	0.00169961	0.233158	0.488405	42.0744	402.319	4.70002e-26
MDD	All-frequency/ CUD	MR PRESSO		0.144399	0.0149979	4.23083e-17	2.5385e-16
MDD	All-frequency/ CUD	Simple mode	146	0.164014	0.0583688	0.00563944	0.00676733
MDD	All-frequency/ CUD	Steiger-filtered IVW	127	0.107353	0.013687	4.38571e-15	1.31571e-14
MDD	All-frequency/ CUD	Weighted median	146	0.144052	0.0183237	3.79505e-15	1.31571e-14
MDD	All-frequency/ CUD	Weighted mode	146	0.160831	0.0556239	0.00442606	0.00590141
MDD	Ever use	Inverse variance weighted	147	0.0955338	0.0137583	3.81968e-12	7.63936e-12	-0.000524545	0.00149992	0.727059	0.485841	42.0192	538.812	2.16269e-46
MDD	Ever use	MR PRESSO		0.0816007	0.0112223	2.60307e-11	4.46241e-11
MDD	Ever use	Simple mode	147	0.0694838	0.0383448	0.0720292	0.0785773
MDD	Ever use	Steiger-filtered IVW	147	0.0955338	0.0137583	3.81968e-12	7.63936e-12
MDD	Ever use	Weighted median	147	0.0734869	0.0124221	3.30241e-09	4.95362e-09
MDD	Ever use	Weighted mode	147	0.0441255	0.0367302	0.231565	0.231565
PTSD	All-frequency/ CUD	Inverse variance weighted	37	0.392522	0.0498069	3.25088e-15	4.22615e-14	-0.000972399	0.00393284	0.806159	0.179495	39.3713	88.7408	2.4028e-06
PTSD	All-frequency/ CUD	MR PRESSO		0.348125	0.0433204	2.28867e-09	9.91756e-09
PTSD	All-frequency/ CUD	Simple mode	37	0.415988	0.114184	0.000841798	0.00227843
PTSD	All-frequency/ CUD	Steiger-filtered IVW	18	0.134034	0.0481498	0.0053744	0.00776302
PTSD	All-frequency/ CUD	Weighted median	37	0.376897	0.0507247	1.08404e-13	7.04627e-13
PTSD	All-frequency/ CUD	Weighted mode	37	0.39624	0.109189	0.000876318	0.00227843
PTSD	Ever use	Inverse variance weighted	37	0.122968	0.0384311	0.00137568	0.00255483	0.000258807	0.00340242	0.9398	0.630995	39.3713	104.212	1.48842e-08
PTSD	Ever use	MR Egger (SIMEX)	37	0.105621	0.231365	0.650843	0.709939						104.194	8.50048e-09
PTSD	Ever use	MR PRESSO		0.100188	0.0332575	0.00494577	0.00776302
PTSD	Ever use	Simple mode	37	-0.0398104	0.0884454	0.655328	0.709939
PTSD	Ever use	Steiger-filtered IVW	37	0.122968	0.0384311	0.00137568	0.00255483
PTSD	Ever use	Weighted median	37	0.0756962	0.0396396	0.0561832	0.0730381
PTSD	Ever use	Weighted mode	37	-0.0192907	0.0768942	0.803339	0.803339
Schizophrenia	All-frequency/ CUD	Inverse variance weighted	148	0.0414318	0.00619468	2.25804e-11	1.05375e-10	-0.000875293	0.0016108	0.587691	0.628162	44.4773	426.737	4.55059e-29
Schizophrenia	All-frequency/ CUD	MR Egger (SIMEX)	148	0.0542433	0.024381	0.0276276	0.0429763						425.875	3.52528e-29
Schizophrenia	All-frequency/ CUD	MR PRESSO		0.0392362	0.00508778	2.15639e-12	3.01894e-11
Schizophrenia	All-frequency/ CUD	Simple mode	148	0.033996	0.017895	0.0594248	0.0716117
Schizophrenia	All-frequency/ CUD	Steiger-filtered IVW	148	0.0414318	0.00619468	2.25804e-11	1.05375e-10
Schizophrenia	All-frequency/ CUD	Weighted median	148	0.0362789	0.00626609	7.05051e-09	2.46768e-08
Schizophrenia	All-frequency/ CUD	Weighted mode	148	0.0351488	0.018645	0.0613814	0.0716117
Schizophrenia	Ever use	Inverse variance weighted	148	0.0234964	0.00485503	1.30105e-06	2.448e-06	0.00152305	0.00126162	0.229301	0.742318	44.6705	547.765	1.55806e-47
Schizophrenia	Ever use	MR Egger (SIMEX)	148	0.00116158	0.0191256	0.951654	0.951654						542.351	5.89086e-47
Schizophrenia	Ever use	MR PRESSO		0.0219822	0.0039897	1.73957e-07	4.87081e-07
Schizophrenia	Ever use	Simple mode	148	0.0310429	0.0154885	0.0468799	0.0656319
Schizophrenia	Ever use	Steiger-filtered IVW	148	0.0234964	0.00485503	1.30105e-06	2.448e-06
Schizophrenia	Ever use	Weighted median	148	0.0217325	0.00450399	1.39886e-06	2.448e-06
Schizophrenia	Ever use	Weighted mode	148	0.0281533	0.0183498	0.127117	0.136895
Note that none of the uncorrected MR Egger results are reported, as maximum I-squared (isq_max) never exceeded 0.9. Either SIMEX-corrected values or no Egger-estimates are reported (if I-squared < 0.6). Outlier-corrected MR PRESSO was reported if it detected outliers. The Cochran's Q heterogeneity index was derived for IVW and MR Egger; instrument strength F was derived for the IVW analysis (and is identical for methods with the same number of instrument SNPs). Steiger-filtering was performed for the IVW analysis.
nsnp = number of instrument SNPs; p_fdr = false discovery rate corrected p-value; isq_max = maximum I2 (weighted or unweighted); F = instrument strength; Q = Cochran's heterogeneity index; ADHD = attention-deficit hyperactivity disorder; IQ = intelligence quotient; MDD = major depressive disorder; autism = autism spectrum disorder; OCD = obsessive compulsive disorder; PTSD = posttraumatic stress disorder

### Sheet: S52-MR sources
Table S52. GWAS sources for the Mendelian randomization analyses, including indication of whether a version with or without UK-Biobank was available to limit sample overlap.
? Back to Contents
Trait	PMID	N_eff	N_cases	N_controls	contains UKB
ADHD	30478444	128214	38691	186843	-
Anorexia nervosa	31308545	52041.9	16992	55525	x
Anxiety	39294497	322126	87517	1008941	x
Bipolar disorder	39843750	214196	57833	722909	-
Education	35361970	293700	NA	NA	-
Insomnia	30804565	313750	109402	277131	-
IQ	29942086	35298	NA	NA	-
Loneliness	31518406	452302	NA	NA	-
MDD	37464041	502139	166773	507679	-
OCD	40360802	92032.2	23493	1114613	-
PTSD	31594949	475990	137044	903658	-
Schizophrenia	35396580	126282	53386	77258	-
Wellbeing	27089181	298420	NA	NA	-
Ever use	NA	560040	274188	286105	x
All-frequency/ CUD	NA	290284	NA	NA	x
PMID = pubmed identifier; N_eff = effective sample size; ADHD = attention-deficit hyperactivity disorder; IQ = intelligence quotient; MDD = major depressive disorder; autism = autism spectrum disorder; OCD = obsessive compulsive disorder; PTSD = posttraumatic stress disorder

### Sheet: S53-cohorts
Table S53. Overview of cohort details.
? Back to Contents
Study (cohort) name	Country (cohort)	Ethics approval	Funding statement	Acknowledgments	Conflicts of interest	PI name	Email address PI	Cohort analist name	Email address Analist	Ancestry	N data on ever use	N males	N females	Total N of ever users	Total N of never users	Data collection ever use	Age range	Mean age (SD)	Data on frequency/quantity of cannabis use?	Item used to determine freq/quantity of use?	Used for analytical phenotype	N participants with info on freq/quantity	N males	N females	Descriptives	Data collection	Age range	Mean age (SD)	Comments
		Ethics committee providing approval for study, including reference number of approval (if available)	Funding acknowledgments for the study (personal acknowledgements can be added to the authorship sheet)	Study-specific acknowledgements: non-funding acknowledgments	List any potential conflict or state "none"					If you have data on individuals from different ethnic groups, please provide all information separately per ethnicity group	Number of individuals for which you have data on lifetime cannabis use (i.e. ever versus never use). For all questions, we are only interested in individuals that have been genotyped!	Number of males for which the ever use variable is available	Number of females for which the ever use variable is available	Number of individuals that have used cannabis at least once during lifetime	Number of individuals that have never used cannabis during lifetime	From which year until which year have the cannabis data been collected?	Age range of sample (ever use data)	Provide Mean age and standard deviation	Do you have data on frequency or quantity of use? Tick if yes	Please add here the question you have asked to specify frequency/quantity of use. If you have more than 1 question, then add them in a separate row. Please, also provide the response options if applicable.	The GWAS on this item was included in the meta-analysis for phenotype	Number of individuals for which the frequency/quantity question(s) is/are available. (Only include individuals here that have used cannabis at least once)	Number of males for which the frequency/quantity question(s) is/are available	Number of females for which the frequency/quantity question(s) is/are available	Mean (SD) or prevalences for frequency/quantity questions	From which year until which year have the cannabis frequency data been collected?	Age range of sample (with frequency data)	Provide Mean age and standard deviation
23andMe	The United States	Participants provided informed consent and volunteered to participate in research online under a protocol approved by the external AAHRPP-accredited Institutional Review Board (IRB), Ethical & Independent (E&I) Review Services. As of 2022, E&I Review Services is part of Salus IRB (https://www.versiticlinicaltrials.org/salusirb)	AAP is supported by NIDA (P50DA037844 and P30DA060810). SSR is funded through the National Institute on Drug Abuse (NIDA DP1DA054394) and the Tobacco-Related Disease Research Program (T32IR5226)	We would like to thank the research participants and employees of 23andMe Research Institute for making this work possible. The following members of the 23andMe Research Team contributed to this study: Adam Auton, Alan Kwong, Anjali J. Shastri, Barry Hicks, Catherine H. Weldon, David A. Hinds, Emily DelloRusso, Emily M. Rios, Joyce Y. Tung, Kahsaia de Brito, Katelyn Kukar Bond, Keng-Han Lin, Matthew H. McIntyre, Matthew J. Kmiecik, Qiaojuan Jane Su, Robert K. Bell, Sayantan Das, Shubham Saini, Stella Aslibekyan, Vinh Tran, Wanwan Xu, Alisa P. Lehman, Noura S. Abul-Husn, R. Ryanne Wu, Rebecca M. K. Berns, Ruth I. Tennen, Stacey B. Detweiler, Aditya Ambati, Anna Guan, Bertram L. Koelsch, Chris German, Éadaoin Harney, Ethan M. Jewett, G. David Poznik, James R. Ashenhurst, Jingran Wen, Peter R. Wilton, Steven J. Micheletti, and William A. Freyman.	PF and SLE were employed by 23andMe, Inc.	Sandra Sanchez-Roige; Abraham Palmer	sanchezroige@health.ucsd.edu, aap@ucsd.edu	Pierre Fontanillas	Pierre Fontanillas <pi.fontanillas@gmail.com>	European	131895	46332	85563	76226.5	55427.5	During 4 months in 2015 and 14 months between 2018 to 2020	[18,106]	52.79 (16.88)	TRUE	“How many days did you use the following substance during your heaviest 30 days: Marijuana" (integer responses 0 to 30)	Maximum frequency	73374	26551	46823	[0]: 18932, [1]: 16347, [2-3]: 10316, [4-6]: 5911, [7-17]: 7520, [18-30]: 14348	During 4 months in 2015 and 14 months between 2018 to 2020	[18,100]	51.0 (16.0)	Responses in days were inverse normal transformed for GWAS. Age statistics for frequency are estimated from currently consented data.
23andMe	The United States	Participants provided informed consent and volunteered to participate in research online under a protocol approved by the external AAHRPP-accredited Institutional Review Board (IRB), Ethical & Independent (E&I) Review Services. As of 2022, E&I Review Services is part of Salus IRB (https://www.versiticlinicaltrials.org/salusirb)	AAP is supported by NIDA (P50DA037844 and P30DA060810). SSR is funded through the National Institute on Drug Abuse (NIDA DP1DA054394) and the Tobacco-Related Disease Research Program (T32IR5226)	We would like to thank the research participants and employees of 23andMe Research Institute for making this work possible. The following members of the 23andMe Research Team contributed to this study: Adam Auton, Alan Kwong, Anjali J. Shastri, Barry Hicks, Catherine H. Weldon, David A. Hinds, Emily DelloRusso, Emily M. Rios, Joyce Y. Tung, Kahsaia de Brito, Katelyn Kukar Bond, Keng-Han Lin, Matthew H. McIntyre, Matthew J. Kmiecik, Qiaojuan Jane Su, Robert K. Bell, Sayantan Das, Shubham Saini, Stella Aslibekyan, Vinh Tran, Wanwan Xu, Alisa P. Lehman, Noura S. Abul-Husn, R. Ryanne Wu, Rebecca M. K. Berns, Ruth I. Tennen, Stacey B. Detweiler, Aditya Ambati, Anna Guan, Bertram L. Koelsch, Chris German, Éadaoin Harney, Ethan M. Jewett, G. David Poznik, James R. Ashenhurst, Jingran Wen, Peter R. Wilton, Steven J. Micheletti, and William A. Freyman.	PF and SLE were employed by 23andMe, Inc.	Sandra Sanchez-Roige; Abraham Palmer	sanchezroige@health.ucsd.edu, aap@ucsd.edu	Pierre Fontanillas	Pierre Fontanillas <pi.fontanillas@gmail.com>	European									TRUE	“How many days did you use the following substance within the last 30 days: Marijuana" (integer responses 0 to 30)	Recent frequency	12660	5846	6814	[0]: 10689, [1-5]: 935, [6-20]: 426, [21-30]: 610	During 4 months in 2015	[18,92]	52.7 (15.3)	Responses were categorized as [0], [1-5], [6-20], [21-30] and integer category numbers 1-4 were used as the outcome for GWAS. Age statistics for frequency are estimated from currently consented data.
AGDS	Australia	All protocols and questionnaires for the AGDS cohort were approved by the QIMR Berghofer Medical Research Institute Human Research Ethics Committee.	The Australian Genetics of Depression Study was primarily funded by grant 1086683 from the NHMRC of Australia. This work was further supported by NHMRC grants 1145645, 1078901, and 108788, and by National Institutes of Health grant 1R01MH121545-01.	We are indebted to all of the participants for giving their time to contribute to this study. We thank all the people who helped in the conception, implementation, beta testing, media campaign, and data cleaning	None	Nick Martin	nick.martin@qimrb.edu.au	Jackson Thorp	jackson.thorp@qimrb.edu.au	European	NA	NA	NA	NA	NA	NA	NA	NA	TRUE	LIFETIME: "How many times in your life have you used cannabis (marijuana)?” Fewer than 5 times = 1; Between 5 and 9 times = 2; Between 10 and 19 times = 3; 20 times or more = 4	Lifetime frequency	6555	1681	4874	1=1865, 2=978, 3=986, 4=2726	2016 - 2018	[18,77]	40.78 (13.54)
AGDS	Australia	All protocols and questionnaires for the AGDS cohort were approved by the QIMR Berghofer Medical Research Institute Human Research Ethics Committee.	The Australian Genetics of Depression Study was primarily funded by grant 1086683 from the NHMRC of Australia. This work was further supported by NHMRC grants 1145645, 1078901, and 108788, and by National Institutes of Health grant 1R01MH121545-01.	We are indebted to all of the participants for giving their time to contribute to this study. We thank all the people who helped in the conception, implementation, beta testing, media campaign, and data cleaning	None	Nick Martin	nick.martin@qimrb.edu.au	Jackson Thorp	jackson.thorp@qimrb.edu.au	European	NA	NA	NA	NA	NA	NA	NA	NA	TRUE	MAX: "During the period that you used cannabis the most, how often did you use it? Non-medical use only: do not include items that were taken in quantities and manner prescribed by a medical professional” Once or Twice = 1; Monthly = 2; Weekly = 3; Daily or almost daily = 4	Maximum frequency	5594	1431	4163	1=2896, 2=644, 3=897, 4=1157	2016 - 2018	[18,77]	39.4 (13.28)
AGDS	Australia	All protocols and questionnaires for the AGDS cohort were approved by the QIMR Berghofer Medical Research Institute Human Research Ethics Committee.	The Australian Genetics of Depression Study was primarily funded by grant 1086683 from the NHMRC of Australia. This work was further supported by NHMRC grants 1145645, 1078901, and 108788, and by National Institutes of Health grant 1R01MH121545-01.	We are indebted to all of the participants for giving their time to contribute to this study. We thank all the people who helped in the conception, implementation, beta testing, media campaign, and data cleaning	None	Nick Martin	nick.martin@qimrb.edu.au	Jackson Thorp	jackson.thorp@qimrb.edu.au	European	NA	NA	NA	NA	NA	NA	NA	NA	TRUE	PAST: "In the past three months, how often have you used cannabis (marijuana)? Non-medical use only: do not include items that were taken in quantities and manner prescribed by a medical professional” Never = 1; Once or Twice = 2; Monthly = 2; Weekly = 2; Daily or almost daily = 2	Recent frequency	6513	1680	4833	1=5193, 2=1320	2016 - 2018	[18,77]	40.81 (13.55)
AllofUS	United States of America	Informed consent for all participants is conducted in person or through an eConsent platform that includes primary consent, HIPAA Authorization for Research EHRs, and Consent for Return of Genomic Results. The protocol was reviewed by the Institutional Review Board (IRB) of the All of Us Research Program. The All of Us IRB follows the regulations and guidance of the NIH Office for Human Research Protections for all studies, ensuring that the rights and welfare of research participants are overseen and protected uniformly.	All of Us is supported by grants through the National Institutes of Health Office of the Director: Regional Medical Centers: 1 OT2 OD026549; 1 OT2 OD026554; 1 OT2 OD026557; 1 OT2 OD026556; 1 OT2 OD026550; 1 OT2 OD 026552; 1 OT2 OD026553; 1 OT2 OD026548; 1 OT2 OD026551; 1 OT2 OD026555; IAA #: AOD 16037; Federally Qualified Health Centers: HHSN 263201600085U; Data and Research Center: 5 U2C OD023196; Biobank: 1 U24 OD023121; The Participant Center: U24 OD023176; Participant Technology Systems Center: 1 U24 OD023163; Communications and Engagement: 3 OT2 OD023205; 3 OT2 OD023206; Community Partners: 1 OT2 OD025277; 3 OT2 OD025315; 1 OT2 OD025337; 1 OT2 OD025276; and the All of Us Pilot: 1 OT2 OD023132.	We gratefully acknowledge All of Us participants for their contributions, without whom this research would not have been possible. We also thank the National Institutes of Health’s All of Us Research Program for making available the participant data examined in this study.	None	Eske Derks	Eske.Derks@qimrb.edu.au	Pierre Youssef	pierre.youssef@qimrberghofer.edu.au	European	206879	81459	125420	121101	85778	2019 - 2024	[19,108]	59.19 (16.94)	TRUE	“In the PAST THREE MONTHS, how often have you used marijuana (cannabis, pot, grass, hash, etc.)?” “Never” (0) , “One Or Twice” (1), “Monthly” (2), “Weekly” (3), “Daily” (4)	Recent frequency	56020	21221	34799	0:42865, 1:6635, 2:1429, 3:2115, 4:2976	2019 - 2024	[20, 108]	57.31 (16.89)
AllofUS	United States of America	Informed consent for all participants is conducted in person or through an eConsent platform that includes primary consent, HIPAA Authorization for Research EHRs, and Consent for Return of Genomic Results. The protocol was reviewed by the Institutional Review Board (IRB) of the All of Us Research Program. The All of Us IRB follows the regulations and guidance of the NIH Office for Human Research Protections for all studies, ensuring that the rights and welfare of research participants are overseen and protected uniformly.	All of Us is supported by grants through the National Institutes of Health Office of the Director: Regional Medical Centers: 1 OT2 OD026549; 1 OT2 OD026554; 1 OT2 OD026557; 1 OT2 OD026556; 1 OT2 OD026550; 1 OT2 OD 026552; 1 OT2 OD026553; 1 OT2 OD026548; 1 OT2 OD026551; 1 OT2 OD026555; IAA #: AOD 16037; Federally Qualified Health Centers: HHSN 263201600085U; Data and Research Center: 5 U2C OD023196; Biobank: 1 U24 OD023121; The Participant Center: U24 OD023176; Participant Technology Systems Center: 1 U24 OD023163; Communications and Engagement: 3 OT2 OD023205; 3 OT2 OD023206; Community Partners: 1 OT2 OD025277; 3 OT2 OD025315; 1 OT2 OD025337; 1 OT2 OD025276; and the All of Us Pilot: 1 OT2 OD023132.	We gratefully acknowledge All of Us participants for their contributions, without whom this research would not have been possible. We also thank the National Institutes of Health’s All of Us Research Program for making available the participant data examined in this study.	None	Eske Derks	Eske.Derks@qimrb.edu.au	Pierre Youssef	pierre.youssef@qimrberghofer.edu.au	Non-European	171153	65087	106066	80907	90246	2019 - 2024	[19,109]	51.34 (16.12)	TRUE	“In the PAST THREE MONTHS, how often have you used marijuana (cannabis, pot, grass, hash, etc.)?” “Never” (0) , “One Or Twice” (1), “Monthly” (2), “Weekly” (3), “Daily” (4)	Recent frequency	42163	17684	24479	0:22518, 1:8460, 2:2424, 3:3015, 4:5746	2019 - 2024	[19, 109]	47.38 (16.38)
ALSPAC	United Kingdom	Ethical approval for the study was obtained from the ALSPAC Ethics and Law Committee and the Local Research Ethics Committees (http://www.bristol.ac.uk/alspac/researchers/research-ethics/). Consent for biological samples has been collected in accordance with the Human Tissue Act (2004). Informed consent for the use of data collected via questionnaires and clinics was obtained from participants following the recommendations of the ALSPAC Ethics and Law Committee at the time.	The UK Medical Research Council and Wellcome (Grant ref: 217065/Z/19/Z) and the University of Bristol provide core support for ALSPAC. This publication is the work of the authors and MRM and HMS will serve as guarantors for the contents of this paper. A comprehensive list of grants funding is available on the ALSPAC website (http://www.bristol.ac.uk/alspac/external/documents/grant-acknowledgements.pdf). This research was specifically funded by the following grants from the MRC, Wellcome Trust, and NIH to Matt Hickman, Stan Zammit, George Davey Smith, Glyn Lewis and Ken Kendler (MR/M006727/1, G0800612/86812, 76467/Z/05/Z, 092731/Z/10/Z, 5R01AA018333-05, PD301198- SC101645). GWAS data was generated by Sample Logistics and Genotyping Facilities at Wellcome Sanger Institute and LabCorp (Laboratory Corporation of America) using support from 23andMe.	We are extremely grateful to all the families who took part in this study, the midwives for their help in recruiting them, and the whole ALSPAC team, which includes interviewers, computer and laboratory technicians, clerical workers, research scientists, volunteers, managers, receptionists and nurses.	None	Marcus Munafò	mrm205@bath.ac.uk	Hannah Sallis	hannah.sallis@bristol.ac.uk	European	NA	NA	NA	NA	NA	NA	NA	NA	TRUE	We derived a measured of highest reported frequency of cannabis use: 0 "Occasional use" vs 1 "Weekly +" (see any other comments column for more detail)	Maximum frequency	2383	1135	1248	0,2614	2004 - ongoing	[13, 26]	18.98 (2.99)	A binary variable indicating use of cannabis at frequency of one or twice/less than monthly/monthly (0) or weekly/almost daily/daily (1) between ages 13-24, using ALSPAC assessments TF1, TF2, TF3, CCR, CCS, TF4, YPB, CCU, CCT and F24. If participants reported different cannabis use frequency at different assessments, the highest reported frequency was used. Due to variation in question at different time points, frequency may refer to past 6 months, 12 months, or time period unspecified (plausibly, current use). If participants had reported the same frequency at multiple assessments, the analysis was adjusted for age at the earliest of these assessments.
BLTS	Australia	Protocols for the online survey and CATI were extensively reviewed prior to approval by the QIMR Human Research and Ethics Committee (HREC) and the Virginia Commonwealth University (VCU) Institutional Review Board (IRB). For all studies, written, informed consent was obtained from a parent or guardian and ethics approval was obtained from the Human Research Ethics Committee at the QIMR.	The "Pathways to Cannabis Use, Abuse and Dependence" project was funded by the US National Institute on Drug Abuse (NIDA) K99R00 award (R00DA023549). Data collection was also supported by the Australian National Health and Medical Research Council (NHMRC) (No. 464914).	The authors also acknowledge and thank the following project staff: Soad Hancock as Project Coordina- tor; David Smyth for IT; Lenore Sullivan as Research Editor; and our research interviewers Pieta-Marie Shertock and Jill Wood. The authors thank the twins and their siblings for their willing cooperation.	None	Nathan Gillespie	nathan.gillespie@vcuhealth.org	Chris Chatzinakos	Chris.Chatzinakos@vcuhealth.org	European	2659			1432					TRUE	Frequency of use (ordinal)*	Lifetime frequency	1432	735	697		2009-2013	[20,38]	26.2 (0.04)
BLTS	Australia	Protocols for the online survey and CATI were extensively reviewed prior to approval by the QIMR Human Research and Ethics Committee (HREC) and the Virginia Commonwealth University (VCU) Institutional Review Board (IRB). For all studies, written, informed consent was obtained from a parent or guardian and ethics approval was obtained from the Human Research Ethics Committee at the QIMR.	The "Pathways to Cannabis Use, Abuse and Dependence" project was funded by the US National Institute on Drug Abuse (NIDA) K99R00 award (R00DA023549). Data collection was also supported by the Australian National Health and Medical Research Council (NHMRC) (No. 464914).	The authors also acknowledge and thank the following project staff: Soad Hancock as Project Coordina- tor; David Smyth for IT; Lenore Sullivan as Research Editor; and our research interviewers Pieta-Marie Shertock and Jill Wood. The authors thank the twins and their siblings for their willing cooperation.	None	Nathan Gillespie	nathan.gillespie@vcuhealth.org	Chris Chatzinakos	Chris.Chatzinakos@vcuhealth.org	European	2659			1432					TRUE	When you used cannabis the most in your life how often did you use it? 1 = ONCE OR TWICE , 2 = MONTHLY ,3 = WEEKLY , 4 = DAILY OR ALMOST DAILY	Maximum frequency	1064	533	531		2009-2013	[20,38]	26.2 (0.04)
BLTS	Australia	Protocols for the online survey and CATI were extensively reviewed prior to approval by the QIMR Human Research and Ethics Committee (HREC) and the Virginia Commonwealth University (VCU) Institutional Review Board (IRB). For all studies, written, informed consent was obtained from a parent or guardian and ethics approval was obtained from the Human Research Ethics Committee at the QIMR.	The "Pathways to Cannabis Use, Abuse and Dependence" project was funded by the US National Institute on Drug Abuse (NIDA) K99R00 award (R00DA023549). Data collection was also supported by the Australian National Health and Medical Research Council (NHMRC) (No. 464914).	The authors also acknowledge and thank the following project staff: Soad Hancock as Project Coordina- tor; David Smyth for IT; Lenore Sullivan as Research Editor; and our research interviewers Pieta-Marie Shertock and Jill Wood. The authors thank the twins and their siblings for their willing cooperation.	None	Nathan Gillespie	nathan.gillespie@vcuhealth.org	Chris Chatzinakos	Chris.Chatzinakos@vcuhealth.org	European	2659			1432					TRUE	When using the most, how many times did you use it in a month?	Maximum frequency	758	317	431		2009-2013	[20,38]	26.2 (0.04)
CannabisQuest	The Netherlands	IRB of the University Medical Center Utrecht	ZonMW TOP grant no. 91207039	We are grateful for the generosity of time and effort by the participants of the cannabisQuest project. We thank René Kahn, Willemijn van Gastel and Chris Schubart and many students for their invaluable wotk on the project.	none	Marco Boks	m.p.m.boks@amsterdamUMC.nl	Kristel van Eijk	K.vanEijk-2@umcutrecht.nl	European	1259	660	599	662	597	2006-2010	[16-40]	20.5 (2.5)	TRUE	What amount of money did spend on cannabis in the average week: 1 -<euro;3,- per week / 2 -between &euro;3,- en &euro;9,- per week / 3 -&euro;10,- to &euro;25,- / 4 - > euro;25,-	Lifetime frequency	598	365	233	1:59, 2:53, 3:28, 4:458	2006-2010	18-37	20.7 (2.3)
CHDS	New Zealand	Approved by the Institutional Review Boards at Duke University Medical Center and other data gathering sites (reference number not available in provided documents)	This research was supported by the National Institute on Drug Abuse (U01DA024413, R01DA11301), the National Institute of Mental Health (R01MH063970, R01MH063671, R01MH048085, K01MH093731 and K23MH080230), NARSAD, and the William T. Grant Foundation.							European	606								TRUE	How often would you have used cannabis when you were aged X? (where X is any 12 month period from age 14-15 to age 34-35) Coding options: 0= never; 1 = once or twice; 2 = < monthly; 3 = at least monthly; 4 = at least weekly; 5 = several times a week; 6 = daily; 7 = several times a day	Lifetime frequency	501	233	230	Lifetime weekly use ~25% (Males 38%, Females 14%)
CHDS	New Zealand	Approved by the Institutional Review Boards at Duke University Medical Center and other data gathering sites (reference number not available in provided documents)	This research was supported by the National Institute on Drug Abuse (U01DA024413, R01DA11301), the National Institute of Mental Health (R01MH063970, R01MH063671, R01MH048085, K01MH093731 and K23MH080230), NARSAD, and the William T. Grant Foundation.							European															Lifetime daily use ~10% (Males 14%, Females 5%)
CHDS	New Zealand	Approved by the Institutional Review Boards at Duke University Medical Center and other data gathering sites (reference number not available in provided documents)	This research was supported by the National Institute on Drug Abuse (U01DA024413, R01DA11301), the National Institute of Mental Health (R01MH063970, R01MH063671, R01MH048085, K01MH093731 and K23MH080230), NARSAD, and the William T. Grant Foundation.							European															Chronic long term daily use ~4% (males 7%, females 2%)
COGA	USA	Institutional review boards at all sites approved the study, and all participants provided informed consent according to the Helsinki Declaration Code of Ethics.	The Institutional Review Boards at all data gathering sites approved this study, and written consent was obtained from all participants. This ensures the ethical conduct of research involving human subjects according to established guidelines and regulations.	The Collaborative Study on the Genetics of Alcoholism (COGA) is supported by NIH Grant U10AA008401 from the National Institute on Alcohol Abuse and Alcoholism (NIAAA) and the National Institute on Drug Abuse (NIDA). Additional support for specific projects may come from other funding sources, as indicated in the associated publications.	None	Danielle Dick	danielle.m.dick@rutgers.edu	Nathaniel Thomas Fazil Aliev Emma Johnson	nt464@rwjms@rutgers.edu fazil.aliev@rutgers.edu emma.c.johnson@wustl.edu	European									TRUE	Have you ever used marijuana or hashish? How many times? FREE RESPONSE	Lifetime frequency	4781	2427	2354	1221.52 (2489.04)	1991 - 2019	[12,77]	32.2 (11.53)	The natural log was taken for LifetimeFreq phenotype prior to analysis to resolve distributional issues [ ln(pheno) ]. Lifetime nonusers were excluded.
COGA	USA	Institutional review boards at all sites approved the study, and all participants provided informed consent according to the Helsinki Declaration Code of Ethics.	The Institutional Review Boards at all data gathering sites approved this study, and written consent was obtained from all participants. This ensures the ethical conduct of research involving human subjects according to established guidelines and regulations.	The Collaborative Study on the Genetics of Alcoholism (COGA) is supported by NIH Grant U10AA008401 from the National Institute on Alcohol Abuse and Alcoholism (NIAAA) and the National Institute on Drug Abuse (NIDA). Additional support for specific projects may come from other funding sources, as indicated in the associated publications.	None	Danielle Dick	danielle.m.dick@rutgers.edu	Nathaniel Thomas Fazil Aliev Emma Johnson	nt464@rwjms@rutgers.edu fazil.aliev@rutgers.edu emma.c.johnson@wustl.edu	European									TRUE	Please think about the period when you were using marijuana the most. During that period, how many days per month did you use marijuana? FREE RESPONSE	Maximum frequency	4908	2495	2413	11.71 (13.23)	1991 - 2019	[12,77]	32.1 (11.52)	A constant of 1 was added and the natural log was taken for MonthlyFreq phenotype prior to analysis to resolve distributional issues [ ln(pheno+1) ]. A constant was added here to retain 0s (subjects with a valid value for LifetimeFreq and a missing value for MonthlyFreq)
EstBB	Estonia	The activities of the EstBB are regulated by the Human Genes Research Act, which was adopted in 2000 specifically for the operations of the EstBB. Individual level data analysis in the EstBB was carried out under ethical approvals [1.1-12/624 and 1.1-12/2860] from the Estonian Committee on Bioethics and Human Research (Estonian Ministry of Social Affairs), using data according to release application [6-7/GI/11576] from the Estonian Biobank.	This work in EstBB was primarily supported with grant from Estonian Research Council (grant no PSG615). KL and KK were supported by the Estonian Centre of Excellence for Well-Being Sciences, funded by grant TK218 from the Estonian Ministry of Education and Research. The research was conducted using the Estonian Center of Genomics/Roadmap II funded by the Estonian Research Council (project number TT17)	We thank all participants and staff of the Estonian Biobank for their contribution to this research. We would also like to thank the Estonian Biobank research team, including Andres Metspalu, Lili Milani, Tõnu Esko, Reedik Mägi, Mari Nelis and Georgi Hudjashov who were responsible for data collection, genotyping, QC and imputation of the EstBB data. Data analysis was carried out in part in the High-Performance Computing Center of University of Tartu.	None	Kelli Lehto	kelli.lehto@ut.ee	Kadri Kõiv	kadri.koiv@ut.ee	European	61337	18961	42376	15137	46200	2017-2021	[18,97]	45.7 (14.95)	FALSE	"Have you used other substances besides tobacco and alcohol?" CANNABIS	Ever-use
FinnTwin	Finland	The study protocol was approved by the Institutional Ethics Board of the Hospital District of Helsinki and Uusimaa, Finland. All applicable written and informed consent was obtained in relation to the data generated or used for analysis.	Phenotyping and genotyping of the Finnish twin cohorts was supported by the Academy of Finland Centers of Excellence in Complex Disease Genetics (grants 213506, 129680 and 312073 ), NIDA (grant number R01 DA012854, PI: Pamela A. F. Madden), Sigrid Juselius Foundation (to Jaakko Kaprio), Global Research Award for Nicotine Dependence, Pfizer Inc. (to Jaakko Kaprio), and the Welcome Trust Sanger Institute, UK.	We warmly thank the participating twin pairs and their family members for their contribution. We would like to express our appreciation to the skilled study interviewers and personnel who contributed in recruitment, data collection and data management.	None	Miina Ollikainen	miina.ollikainen@helsinki.fi	Teemu Palviainen	teemu.palviainen@helsinki.fi	European	NA	NA	NA	NA	NA	NA	NA	NA	TRUE	for lifetime frequency of cannabis use: “How many times have you used cannabis?”	Lifetime frequency	622	349	273	10.25 (22.39)	1994 - ongoing	[21,62]	27.51 (9.83)
FinnTwin	Finland	The study protocol was approved by the Institutional Ethics Board of the Hospital District of Helsinki and Uusimaa, Finland. All applicable written and informed consent was obtained in relation to the data generated or used for analysis.	Phenotyping and genotyping of the Finnish twin cohorts was supported by the Academy of Finland Centers of Excellence in Complex Disease Genetics (grants 213506, 129680 and 312073 ), NIDA (grant number R01 DA012854, PI: Pamela A. F. Madden), Sigrid Juselius Foundation (to Jaakko Kaprio), Global Research Award for Nicotine Dependence, Pfizer Inc. (to Jaakko Kaprio), and the Welcome Trust Sanger Institute, UK.	We warmly thank the participating twin pairs and their family members for their contribution. We would like to express our appreciation to the skilled study interviewers and personnel who contributed in recruitment, data collection and data management.	None	Miina Ollikainen	miina.ollikainen@helsinki.fi	Teemu Palviainen	teemu.palviainen@helsinki.fi	European	NA	NA	NA	NA	NA	NA	NA	NA	TRUE	for frequency of cannabis in the past year: “How many times have you used cannabis in the past year?”	Recent frequency	160	88	72	9.1 (21.11)	1994 - ongoing	[21,62]	27.51 (9.83)
GSMS	USA	IRBs at all gathering sites approved this study; written consent was obtained from all participants. Additional consent was obtained for depositing genetic data in controlled-access biorepositories (e.g., dbGaP). dbGaP Accession ID: phs000852.v1.p1	NIMH (MH63970, MH63671, MH48085), NIDA (U01DA024413, DA/MH11301), William T. Grant Foundation, NARSAD	The authors thank GSMS participants, Cherokee community liaisons, and field staff.	None	William E. Copeland	william.copeland@duke.edu	Daniel E. Adkins	daniel.adkins@utah.edu	European									TRUE	Ever daily cannabis user (dichotomous). Only subjects identified as having used cannabis at least once were included in the analyses	Lifetime frequency	432	246	186	50.2% ever daily users	1993–2003	15-30	29.3 (2.0) (mean oldest observed age)
HELIUS_All	The Netherlands	the Ethical Review Board of the Academic Medical Center Amsterdam.	The Academic Medical Center (AMC) of Amsterdam and the Public Health Service of Amsterdam (GGD Amsterdam) provided core financial support for HELIUS. The HELIUS study is also funded by research grants of the Dutch Heart Foundation (Hartstichting; grant no. 2010T084), the Netherlands Organization for Health Research and Development (ZonMw; grant no. 200500003), the European Integration Fund (EIF; grant no. 2013EIF013) and the European Union (Seventh Framework Programme, FP-7; grant no. 278901).		NONE	Aelko H Zwinderman	a.h.zwinderman@amsterdamumc.nl	Bart Ferwerda	e.b.ferwerda@amsterdamumc.nl	Diverse Ancestry	10106	4417	5689	670	9436	2011 - ongoing	[18,73]	44.70(13.15)	NA	NA	Ever-use Recent frequency	NA	NA	NA	NA	NA	NA	NA
HELIUS_All_Minus_Dutch	The Netherlands	the Ethical Review Board of the Academic Medical Center Amsterdam.	The Academic Medical Center (AMC) of Amsterdam and the Public Health Service of Amsterdam (GGD Amsterdam) provided core financial support for HELIUS. The HELIUS study is also funded by research grants of the Dutch Heart Foundation (Hartstichting; grant no. 2010T084), the Netherlands Organization for Health Research and Development (ZonMw; grant no. 200500003), the European Integration Fund (EIF; grant no. 2013EIF013) and the European Union (Seventh Framework Programme, FP-7; grant no. 278901).		NONE	Aelko H Zwinderman	a.h.zwinderman@amsterdamumc.nl	Bart Ferwerda	e.b.ferwerda@amsterdamumc.nl	Diverse Ancestry	8824	3780	5044	554	8270	2011 - ongoing	[18,73]	43,68(12,92)	NA	NA	Ever-use Recent frequency	NA	NA	NA	NA	NA	NA	NA
HELIUS_Moroccans	The Netherlands	the Ethical Review Board of the Academic Medical Center Amsterdam.	The Academic Medical Center (AMC) of Amsterdam and the Public Health Service of Amsterdam (GGD Amsterdam) provided core financial support for HELIUS. The HELIUS study is also funded by research grants of the Dutch Heart Foundation (Hartstichting; grant no. 2010T084), the Netherlands Organization for Health Research and Development (ZonMw; grant no. 200500003), the European Integration Fund (EIF; grant no. 2013EIF013) and the European Union (Seventh Framework Programme, FP-7; grant no. 278901).		NONE	Aelko H Zwinderman	a.h.zwinderman@amsterdamumc.nl	Bart Ferwerda	e.b.ferwerda@amsterdamumc.nl	African	3007	1182	1825	147	2860	2011 - ongoing	[18,73]	40.76(12.80)	NA	NA	Ever-use Recent frequency	NA	NA	NA	NA	NA	NA	NA
HELIUS_Turks	The Netherlands	the Ethical Review Board of the Academic Medical Center Amsterdam.	The Academic Medical Center (AMC) of Amsterdam and the Public Health Service of Amsterdam (GGD Amsterdam) provided core financial support for HELIUS. The HELIUS study is also funded by research grants of the Dutch Heart Foundation (Hartstichting; grant no. 2010T084), the Netherlands Organization for Health Research and Development (ZonMw; grant no. 200500003), the European Integration Fund (EIF; grant no. 2013EIF013) and the European Union (Seventh Framework Programme, FP-7; grant no. 278901).		NONE	Aelko H Zwinderman	a.h.zwinderman@amsterdamumc.nl	Bart Ferwerda	e.b.ferwerda@amsterdamumc.nl	West Eurasia	2611	1212	1399	141	2470	2011 - ongoing	[18,70]	40.58(12.11)	NA	NA	Ever-use Recent frequency	NA	NA	NA	NA	NA	NA	NA
HELIUS_Dutch	The Netherlands	the Ethical Review Board of the Academic Medical Center Amsterdam.	The Academic Medical Center (AMC) of Amsterdam and the Public Health Service of Amsterdam (GGD Amsterdam) provided core financial support for HELIUS. The HELIUS study is also funded by research grants of the Dutch Heart Foundation (Hartstichting; grant no. 2010T084), the Netherlands Organization for Health Research and Development (ZonMw; grant no. 200500003), the European Integration Fund (EIF; grant no. 2013EIF013) and the European Union (Seventh Framework Programme, FP-7; grant no. 278901).		NONE	Aelko H Zwinderman	a.h.zwinderman@amsterdamumc.nl	Bart Ferwerda	e.b.ferwerda@amsterdamumc.nl	European	1282	637	645	116	1166	2011 - ongoing	[19,71]	51.74(12.61)	NA	NA	Ever-use Recent frequency	NA	NA	NA	NA	NA	NA	NA
HELIUS_African_Surinamese	The Netherlands	the Ethical Review Board of the Academic Medical Center Amsterdam.	The Academic Medical Center (AMC) of Amsterdam and the Public Health Service of Amsterdam (GGD Amsterdam) provided core financial support for HELIUS. The HELIUS study is also funded by research grants of the Dutch Heart Foundation (Hartstichting; grant no. 2010T084), the Netherlands Organization for Health Research and Development (ZonMw; grant no. 200500003), the European Integration Fund (EIF; grant no. 2013EIF013) and the European Union (Seventh Framework Programme, FP-7; grant no. 278901).		NONE	Aelko H Zwinderman	a.h.zwinderman@amsterdamumc.nl	Bart Ferwerda	e.b.ferwerda@amsterdamumc.nl	Admixed	1144	448	696	136	1008	2011 - ongoing	[20,71]	51.65(10.54)	NA	NA	Ever-use Recent frequency	NA	NA	NA	NA	NA	NA	NA
HELIUS_South-Asian_Surinamese	The Netherlands	the Ethical Review Board of the Academic Medical Center Amsterdam.	The Academic Medical Center (AMC) of Amsterdam and the Public Health Service of Amsterdam (GGD Amsterdam) provided core financial support for HELIUS. The HELIUS study is also funded by research grants of the Dutch Heart Foundation (Hartstichting; grant no. 2010T084), the Netherlands Organization for Health Research and Development (ZonMw; grant no. 200500003), the European Integration Fund (EIF; grant no. 2013EIF013) and the European Union (Seventh Framework Programme, FP-7; grant no. 278901).		NONE	Aelko H Zwinderman	a.h.zwinderman@amsterdamumc.nl	Bart Ferwerda	e.b.ferwerda@amsterdamumc.nl	Admixed	1495	689	806	113	1382	2011 - ongoing	[18,71]	46.87(13.19)	NA	NA	Ever-use Recent frequency	NA	NA	NA	NA	NA	NA	NA
Lifelines - CS	The Netherlands	The Lifelines study was approved by the ethics committee of the University Medical Center Groningen, document number METC UMCG METc 2007/152. Informed consent was obtained from all individuals included in the study.	The Lifelines Biobank initiative has been made possible by funding from the Dutch Ministry of Health, Welfare and Sport, the Dutch Ministry of Economic Affairs, the University Medical Center Groningen (UMCG the Netherlands), University of Groningen and the Northern Provinces of the Netherlands. The generation and management of GWAS genotype data for the Lifelines Cohort Study is supported by the UMCG Genetics Lifelines Initiative (UGLI). UGLI is partly supported by a Spinoza Grant from NWO, awarded to Cisca Wijmenga		None	Harold Snieder	H.snieder@umcg.nl	Peter van der Most	p.j.van.der.most@umcg.nl	European									TRUE	How often have you used cannabis (weed, marijuana, hashish) in your entire life? 0 times (0); 1 time (1); 2 times (2); 4 times (4); 6 times (6); 11–19 times (15); 20–39 times (30); 40 times or more (50)	Lifetime frequency	806	424	382	1:32; 2:121; 4:87; 6: 97; 15: 105; 30: 103; 50:274	2014-2017, also follow-up data 1.5 year later	[21,71]	46 (9.3)
Lifelines - GSA	The Netherlands	The Lifelines study was approved by the ethics committee of the University Medical Center Groningen, document number METC UMCG METc 2007/152. Informed consent was obtained from all individuals included in the study.	The Lifelines Biobank initiative has been made possible by funding from the Dutch Ministry of Health, Welfare and Sport, the Dutch Ministry of Economic Affairs, the University Medical Center Groningen (UMCG the Netherlands), University of Groningen and the Northern Provinces of the Netherlands. The generation and management of GWAS genotype data for the Lifelines Cohort Study is supported by the UMCG Genetics Lifelines Initiative (UGLI). UGLI is partly supported by a Spinoza Grant from NWO, awarded to Cisca Wijmenga		None	Harold Snieder	H.snieder@umcg.nl	Peter van der Most	p.j.van.der.most@umcg.nl	European									TRUE	How often have you used cannabis (weed, marijuana, hashish) in your entire life? 0 times (0); 1 time (1); 2 times (2); 4 times (4); 6 times (6); 11–19 times (15); 20–39 times (30); 40 times or more (50)	Lifetime frequency	2462	1153	1309	1: 188; 2:487; 4: 372: 6:387; 15: 315; 30: 330; 50: 643	2014-2017, also follow-up data 1.5 year later	[18,79]	37 (11.4)
Lifelines - CS	The Netherlands	The Lifelines study was approved by the ethics committee of the University Medical Center Groningen, document number METC UMCG METc 2007/152. Informed consent was obtained from all individuals included in the study.	The Lifelines Biobank initiative has been made possible by funding from the Dutch Ministry of Health, Welfare and Sport, the Dutch Ministry of Economic Affairs, the University Medical Center Groningen (UMCG the Netherlands), University of Groningen and the Northern Provinces of the Netherlands. The generation and management of GWAS genotype data for the Lifelines Cohort Study is supported by the UMCG Genetics Lifelines Initiative (UGLI). UGLI is partly supported by a Spinoza Grant from NWO, awarded to Cisca Wijmenga		None	Harold Snieder	H.snieder@umcg.nl	Peter van der Most	p.j.van.der.most@umcg.nl	European									TRUE	How often have you used cannabis (weed, marijuana, hashish) in the past 12 months? 0 times (0); 1 time (1); 2 times (2); 4 times (4); 6 times (6); 11–19 times (15); 20–39 times (30); 40 times or more (50)	Recent frequency	805	423	382	0: 671; 1:36, 2:31; 4:12; 6:9; 15:8; 30:9; 50:42	2014-2017, also follow-up data 1.5 year later	[21,71]	46 (9.3)
Lifelines - GSA	The Netherlands	The Lifelines study was approved by the ethics committee of the University Medical Center Groningen, document number METC UMCG METc 2007/152. Informed consent was obtained from all individuals included in the study.	The Lifelines Biobank initiative has been made possible by funding from the Dutch Ministry of Health, Welfare and Sport, the Dutch Ministry of Economic Affairs, the University Medical Center Groningen (UMCG the Netherlands), University of Groningen and the Northern Provinces of the Netherlands. The generation and management of GWAS genotype data for the Lifelines Cohort Study is supported by the UMCG Genetics Lifelines Initiative (UGLI). UGLI is partly supported by a Spinoza Grant from NWO, awarded to Cisca Wijmenga		None	Harold Snieder	H.snieder@umcg.nl	Peter van der Most	p.j.van.der.most@umcg.nl	European									TRUE	How often have you used cannabis (weed, marijuana, hashish) in the past 12 months? 0 times (0); 1 time (1); 2 times (2); 4 times (4); 6 times (6); 11–19 times (15); 20–39 times (30); 40 times or more (50)	Recent frequency	2460	1152	1308	0:2110; 1:157; 2: 180; 4:78; 6:52; 15:33; 30:35; 50:75	2014-2017, also follow-up data 1.5 year later	[18,79]	37 (11.4)
Lifelines - CS	The Netherlands	The Lifelines study was approved by the ethics committee of the University Medical Center Groningen, document number METC UMCG METc 2007/152. Informed consent was obtained from all individuals included in the study.	The Lifelines Biobank initiative has been made possible by funding from the Dutch Ministry of Health, Welfare and Sport, the Dutch Ministry of Economic Affairs, the University Medical Center Groningen (UMCG the Netherlands), University of Groningen and the Northern Provinces of the Netherlands. The generation and management of GWAS genotype data for the Lifelines Cohort Study is supported by the UMCG Genetics Lifelines Initiative (UGLI). UGLI is partly supported by a Spinoza Grant from NWO, awarded to Cisca Wijmenga		None	Harold Snieder	H.snieder@umcg.nl	Peter van der Most	p.j.van.der.most@umcg.nl	European									TRUE	How often have you used cannabis (weed, marijuana, hashish) in your entire life? 0 times (0); 1 time (1); 2 times (2); 4 times (4); 6 times (6); 11–19 times (15); 20–39 times (30); 40 times or more (50)	Lifetime frequency	806	424	382	1:32; 2:121; 4:87; 6: 97; 15: 105; 30: 103; 50:274	2014-2017, also follow-up data 1.5 year later	[21,71]	46 (9.3)
Lifelines - GSA	The Netherlands	The Lifelines study was approved by the ethics committee of the University Medical Center Groningen, document number METC UMCG METc 2007/152. Informed consent was obtained from all individuals included in the study.	The Lifelines Biobank initiative has been made possible by funding from the Dutch Ministry of Health, Welfare and Sport, the Dutch Ministry of Economic Affairs, the University Medical Center Groningen (UMCG the Netherlands), University of Groningen and the Northern Provinces of the Netherlands. The generation and management of GWAS genotype data for the Lifelines Cohort Study is supported by the UMCG Genetics Lifelines Initiative (UGLI). UGLI is partly supported by a Spinoza Grant from NWO, awarded to Cisca Wijmenga		None	Harold Snieder	H.snieder@umcg.nl	Peter van der Most	p.j.van.der.most@umcg.nl	European									TRUE	How often have you used cannabis (weed, marijuana, hashish) in your entire life? 0 times (0); 1 time (1); 2 times (2); 4 times (4); 6 times (6); 11–19 times (15); 20–39 times (30); 40 times or more (50)	Lifetime frequency	2462	1153	1309	1: 188; 2:487; 4: 372: 6:387; 15: 315; 30: 330; 50: 643	2014-2017, also follow-up data 1.5 year later	[18,79]	37 (11.4)
MCTFR	USA	Approved by the Institutional Review Board at the University of Minnesota	National Institute on Drug Abuse (NIDA) under grant R01DA024413 as part of the Gene-Environment-Development Initiative (GEDI), with additional funding from the National Institutes of Health	NA	None	Matt McGue	william.copeland@duke.edu	Stephanie Zellers	zelle063@umn.edu	European	7431	3344	4087	4028	3403	1991-2013	19-65	33.27 (11.9)	Yes	General summary: If individuals had reported at least 5 uses of any illicit substance since last assessment and had ever used marijuana, they would receive the following frequency question: "How frequently have you used marijuana in the last 12 months?" Responses were forced choice options on a scale from 1-10 where 1 represents 3 or more times a day, 2 represents 2 times a day, 3 represents every day, 4 represents nearly every day, 5 represents 3-4 times a week, 6 represents 1-2 times a week, 7 represents 2-3 times a month, 8 represents about once a month, 9 represents less than once a month but at least once a year, and 10 represents less than once a year. Responses were reverse coded and daily-use categories were collapsed, for a final coding of 0 represents not in the last 12 months, 1 represents less than once a month, 2 represents once monthly, 3 represents 2-3 times a month, 4 represents 1-2 times a week, 5 represents 3-4 times a week, 6 represents nearly daily, and 7 represents daily and multiple times a day. Exact items listed below SAM 94A.01 Have you used marijuana in your lifetime? 5=yes, 1=no. If no, skip all marijuana questions SAM 94D.01 Number of uses since last assessment SAM98A: Have you used any illicit drug 5+ times since the last assessment? If no, skip all PSU questions, if yes, receive PSU PSU100.01 How often have you used marijuana in the last 12 months? 1-10 response options: 1 represents 3 or more times a day, 2 represents 2 times a day, 3 represents every day, 4 represents nearly every day, 5 represents 3-4 times a week, 6 represents 1-2 times a week, 7 represents 2-3 times a month, 8 represents about once a month, 9 represents less than once a month but at least once a year, and 10 represents less than once a year. PSU101A.01 Age at heaviest use PSU102A.01 Frequency of use during heaviest use period, same 1-10 response scale as last 12 months frequency Cohort 1 was first assessed at age 11 with follow-ups at ages 14, 17, 20, 24 and 29. Cohort 2 was first assessed at age 17 with follow-ups at ages 20, 24 and 29	Recent frequency	Last 12 Months: N=1851	1073	778	prevalences are as follows: 661 responses of 0, 370 responses of 1, 120 responses of 2, 133 responses of 3, 151 responses of 4, 108 responses of 5, 83 responses of 6, and 225 responses of 7	1990-2015	16-59	mean = 32.0, sd = 11.1	Last 12 months data pulled from assessment closest to age 20 for offspring and intake for parents
MCTFR	USA	Approved by the Institutional Review Board at the University of Minnesota	National Institute on Drug Abuse (NIDA) under grant R01DA024413 as part of the Gene-Environment-Development Initiative (GEDI), with additional funding from the National Institutes of Health	NA	None	William G Iacono	wiacono@umn.edu	Jackie Otto												Cohort 1 was first assessed at age 11 with follow-ups at ages 14, 17, 20, 24 and 29.	Recent frequency	Max Freq: N=2576	1460	1116	prevalences are as follows: 28 responses of 0, 392 responses of 1, 219 responses of 2, 293 responses of 3, 418 responses of 4, 301 responses of 5, 206 responses of 6, and 719 responses of 7	1990-2019	1948-11-01	mean = 20.5, sd = 4.6	Maximum frequency pulled from most recent available assessment as of 2019, age range reflects age of heaviest use, not age at assessment
MCTFR	USA	Approved by the Institutional Review Board at the University of Minnesota	National Institute on Drug Abuse (NIDA) under grant R01DA024413 as part of the Gene-Environment-Development Initiative (GEDI), with additional funding from the National Institutes of Health	NA	None	Scott Vrieze	vrieze@umn.edu													Cohort 2 was first assessed at age 17 with follow-ups at ages 20, 24 and 29	Recent frequency								Both last 12 months freq and max freq pulled for individuals reporting any lifetime use only
NEMESIS	The Netherlands	The study was approved by a medical ethics committee (the Medical Ethics Review Committee for Institutions on Mental Health Care, METIGG; reference number: CCMO/NL18210.097.07). After receiving information about the study aims, respondents provided written informed consent at each wave.	Financial support has been received from the Ministry of Health, Welfare and Sport, with supplementary support from the Netherlands Organization for Health Research and Development (ZonMw) and the Genetic Risk and Outcome of Psychosis (GROUP) investigators.	The Netherlands Mental Health Survey and Incidence Study-2 (NEMESIS-2) is conducted by the Netherlands Institute of Mental Health and Addiction (Trimbos Institute) in Utrecht.	None	Margreet ten Have	mhave@trimbos.nl	Joëlle Pasman	j.a.pasman@amsterdamumc.nl	European	3099	1361	1738	754	2345	November 2007-July 2009	[18,73]	38.70 (11.60)	TRUE	How often did you use marijuana in the past 12 months? (6) every day, (5) almost every day, (4) 3-4 days per week, (3) 1-2 days per week, (2) 1-3 days per month, (1) less than once per month	Recent frequency	215	136	79	1:119, 2:31, 3:14, 4:11, 5:10, 6:30	November 2007-July 2009	[18,73]	35.50 (12.00)
NEMESIS	The Netherlands	The study was approved by a medical ethics committee (the Medical Ethics Review Committee for Institutions on Mental Health Care, METIGG; reference number: CCMO/NL18210.097.07). After receiving information about the study aims, respondents provided written informed consent at each wave.	Financial support has been received from the Ministry of Health, Welfare and Sport, with supplementary support from the Netherlands Organization for Health Research and Development (ZonMw) and the Genetic Risk and Outcome of Psychosis (GROUP) investigators.	The Netherlands Mental Health Survey and Incidence Study-2 (NEMESIS-2) is conducted by the Netherlands Institute of Mental Health and Addiction (Trimbos Institute) in Utrecht.	None	Margreet ten Have	mhave@trimbos.nl	Joëlle Pasman	j.a.pasman@amsterdamumc.nl	European	3099	1361	1738	754	2345	November 2007-July 2009	[18,73]	38.70 (11.60)	TRUE	Think back to the year when you used marijuana the most. How often did you use then? (6) every day, (5) almost every day, (4) 3-4 days per week, (3) 1-2 days per week, (2) 1-3 days per month, (1) less than once per month	Maximum frequency	637	348	289	1:387, 2:71, 3:61, 4:28, 5:25, 6:65	November 2007-July 2009	[18,68]	38.30 (11.40)
Nicotine Addiction Genetics (NAG)	Australia	All procedures were approved by institutional review boards at Washington University (WU) and QIMR Berghofer. Verbal informed consent was obtained for all participants.	The NAG project is an international collaborative study that includes three sites: QIMR Berghofer, Queensland; University of Helsinki, Helsinki; and Washington University, St. Louis. This work was supported by National Institutes of Health grants (DA12854, AA07728, AA07580, AA13321, AA13320, and DA19951) and Australian National Health and Medical Research Council grants (241944, 339462, 389927, 389875, 389891, 389892, 389938, 442915, 442981, 496739, 552485, 552498, and 628911). Genome-wide association study genotyping at Center for Inherited Disease Research was supported by a grant to the late Richard Todd, M.D., Ph.D., former Principal Investigator of Grant AA13320.	We warmly thank the participating twin pairs and their family members for their contribution. We also thank staff from QIMR Berghofer (David Smyth, Olivia Zheng, Harry Beeby, Daniel Park, Anjali Henders, Dixie Statham, Richard Parker, Soad Hancock, Judith Moir, Sally Rodda, Pieta-Maree Shertock, Heather Park, Jill Wood, Pam Barton, Fran Husband, and Adele Somerville) who assisted with data collection and data management.	None	Nicholas G. Martin	Nick.Martin@qimrb.edu.au	Penelope A. Lind	penelope.lind@qimrb.edu.au	European									TRUE	LIFETIME: "How many times in your life have you used marijuana?”. 1: Once or Twice; 2: 3-5 times; 3: 6-12 times; 4: 13-100 times; 5: 101-500 times; 6: >500 times	Lifetime frequency	3909	1964	1945	1:1031, 2:604, 3:624, 4:901,5:311,6:438	2001-2005	[18,73]	41.10 (7.34)	(This is in my notes - I received an email saying:) Due to extreme skewness, please assign values to six bins as shown below: 1: Once or Twice 2: 3-5 times 3: 6-12 times 4: 13-100 times 5: 101-500 times 6: >500 times
Nicotine Addiction Genetics (NAG)	Australia	All procedures were approved by institutional review boards at Washington University (WU) and QIMR Berghofer. Verbal informed consent was obtained for all participants.	The NAG project is an international collaborative study that includes three sites: QIMR Berghofer, Queensland; University of Helsinki, Helsinki; and Washington University, St. Louis. This work was supported by National Institutes of Health grants (DA12854, AA07728, AA07580, AA13321, AA13320, and DA19951) and Australian National Health and Medical Research Council grants (241944, 339462, 389927, 389875, 389891, 389892, 389938, 442915, 442981, 496739, 552485, 552498, and 628911). Genome-wide association study genotyping at Center for Inherited Disease Research was supported by a grant to the late Richard Todd, M.D., Ph.D., former Principal Investigator of Grant AA13320.	We warmly thank the participating twin pairs and their family members for their contribution. We also thank staff from QIMR Berghofer (David Smyth, Olivia Zheng, Harry Beeby, Daniel Park, Anjali Henders, Dixie Statham, Richard Parker, Soad Hancock, Judith Moir, Sally Rodda, Pieta-Maree Shertock, Heather Park, Jill Wood, Pam Barton, Fran Husband, and Adele Somerville) who assisted with data collection and data management.	None	Nicholas G. Martin	Nick.Martin@qimrb.edu.au	Penelope A. Lind	penelope.lind@qimrb.edu.au	European									TRUE	logMAX (log10 transformation of number in square bracket]: Think about the period of time when you were using marijuana the most. During that period of time, how often were you using marijuana? A=Every day [365], B=5-6 days per week [286], C=4 days per week [208], F=3 days per week [156], G=2 days per week [104]; H=1 day per week [52], I=3 days per month [36], J= 2 days per month [24], K= 1 day per month [12], L=6-11 days per year [8.5], N=3-5 days per year [4], 0=2 days per year [2], P=1 day per year [1], Q=0 days per year [0].	Maximum frequency	1787	1015	772	1.84 (0.71)	2001-2005	[21, 66]	40.17 (6.75)
NTR	Netherlands	The study was approved by the Central Ethics Committee on Research Involving Human Subjects of the VU University Medical Centre, Amsterdam, an Institutional Review Board certified by the U.S. Office of Human Research Protections (IRB number IRB00002991 under Federal-wide Assurance- FWA00017598; IRB/institute codes, NTR 03-180).	Funding was obtained from multiple grants from the Netherlands Organization for Scientific Research (NWO) and The Netherlands Organisation for Health Research and Development (ZonMW): Genetic influences on stability and change in psychopathology from childhood to young adulthood (ZonMw 912-10-020); Twin family database for behavior genomics studies (NWO 480-04-004); Genetic and Family Influences on Adolescent. Psychopathology and Wellness (NWO 463-06-001); A Twin-Sibling Study of Adolescent Wellness (451-04-034). Twin research focusing on behavior (NWO 400-05-717); Longitudinal data collection from teachers of Dutch twins and their siblings (481-08-011), Twin-family-study of individual differences in school achievement (NWO-FES, 056-32-010), Genotype/phenotype database for behavior genetic and genetic epidemiological studies (ZonMw Middelgroot 911-09-032); “Why some children thrive” (OCW_Gravity program –NWO-024.001.003), Netherlands Twin Registry Repository: researching the interplay between genome and environment (NWO-Groot 480-15-001/674); BBMRI –NL (184.021.007 and 184.033.111): Biobanking and Biomolecular Resources Research Infrastructure; Spinozapremie (NWO- 56-464-14192) and KNAW Academy Professor Award (PAH/6635) to DIB ; the Neuroscience Campus Amsterdam (NCA) and Amsterdam Public Health (APH); the European Science Council (ERC) Genetics of Mental Illness (ERC Advanced, 230374); NIH: Rutgers University Cell and DNA Repository cooperative agreement (NIMH U24 MH068457-06); Developmental Study of Attention Problems in Young Twins (NIMH, RO1 MH58799-03); Grand Opportunity grant Developmental trajectories of psychopathology (NIMH 1RC2 MH089995) and the Avera Institute for Human Genetics.	We very warmly thank all participants, their parents, and teachers for making this study possible.	None	Dorret Boomsma	di.boomsma@vu.nl	Camiel M. van der Laan	c.m.vander.laan@vu.nl	European									TRUE	“Did you use cannabis in the past year”. "1=no, 2=yes incidental, 3=yes regularly." (used categories are A not used versus incidental or regular use)	Recent frequency	1198	490	708	0= 951; 1= 247	2012	[18,65]	34.52 (12.25)
SYS	Canada	Written consents of adults and assent of adolescents (and consent of their parents) were obtained. The regional research ethics committees approved the study protocols.	The Saguenay Youth Study has been funded by the Canadian Institutes of Health Research (T.P., Z.P.), Heart and Stroke Foundation of Canada (Z.P.) and the Canadian Foundation for Innovation (Z.P.).	We thank all families who took part in the Saguenay Youth Study.	None	Tomas Paus; Zdenka Pausova	tpausresearch@gmail.com; zdenka.pausova@umontreal.ca	Jean Shin	jjshin.research@gmail.com	European	565	246	319	287	278	2012-2015	[36,65]	49.51 (4.92)	TRUE	Participants who answered “Yes”to the question "Have you ever used marijuana (grass, pot) or hashish (hash, hash oil)" were also asked about the frequency of their cannabis use during lifetime. Responses were recorded using the following scale: 1=once or twice; 2=3-5 times; 3= 6-9 times; 4= 10-19 times; 5=20 to 39 times; and 6= 40 times and more	Lifetime frequency	281	140	141	1=once (n=42); 2=3-5 times (n=53); 3= 6-9 times (n=34); 4= 10-19 times (n=42); 5=20 to 39 times (n=25); and 6= 40 times and more (n=85)	2012-2015	[36,61]	48.96 (5.29)
TRAILS	The Netherlands	The TRAILS study was approved by the Dutch Central Committee on Research Involving Human Subjects	TRAILS has been financially supported by various grants from the Netherlands Organization for Scientific Research NWO (Medical Research Council program grant GB-MW 940-38-011; ZonMW Brainpower grant 100-001-004; ZonMw Risk Behavior and Dependence grants 60-60600-97-118; ZonMw Culture and Health grant 261-98-710; Social Sciences Council medium-sized investment grants GB-MaGW 480-01-006 and GB-MaGW 480-07-001; Social Sciences Council project grants GB-MaGW 452-04-314 and GB-MaGW 452-06-004; NWO large-sized investment grant 175.010.2003.005; NWO Longitudinal Survey and Panel Funding 481-08-013 and 481-11-001; NWO Vici 016.130.002 and 453-16-007/2735; NWO Gravitation 024.001.003), the Dutch Ministry of Justice (WODC), the European Science Foundation (EuroSTRESS project FP-006), the European Research Council (ERC-2017-STG-757364 en ERC-CoG-2015-681466), Biobanking and Biomolecular Resources Research Infrastructure BBMRI-NL (CP 32), the Gratama foundation, the Jan Dekker foundation, the participating universities, and Accare Centre for Child and Adolescent Psychiatry. Statistical analyses were carried out on the Genetic Cluster Computer (http://www.geneticcluster.org), which is financially supported by the Netherlands Scientific Organization (NWO 480-05-003) along with a supplement from the Dutch Brain Foundation	We are grateful to everyone who participated in this research or worked on this project to make it possible	None	Catharina Hartman	c.a.hartman@umcg.nl	Peter van der Most	p.j.van.der.most@umcg.nl	European	783	389	394	688	95	2009-2010 (T4) & 2012-2013 (T5)	[18,24]	21.22 (1.34)	TRUE	Past-year use by the question “How often did you use weed (marijuana) or hash during you’re the past 12 months. Note that this was a multiple choice question: there were single options for 0-10, but higher values were grouped: 11-19, 20-39, 40+.	Recent frequency	688	349	339	2.5 (1.25)	2009-2010 (T4) & 2012-2013 (T5)	[18,24]	21.36 (1.28)	1) TRAILS recruited adolescents only and then tracked them into adulthood; hence the limited age range. 2) TRAILS has been regenotyped in the intervening years. Data presented in the next tab is from the genotyping used for current analysis.
UCSF	USA	Institutional review board committees approved all data collection, and participants provided informed consent prior to participation.	This work was supported by a grants from the National Institute on Drug Abuse: R01DA030976 (principal investigators: Kirk C. Wilhelmsen, Ian R. Gizer), and the State of California for medical research on alcohol and substance abuse through the University of California at San Francisco and Ernest Gallo Clinic and Research Center to Kirk C. Wilhelmsen.	None.	None.	Kirk Wilhelmsen	kirk@med.unc.edu	Ian Gizer	gizeri@missouri.edu	European									TRUE	“Did you ever use marijuana at least once a week for a month or more?”. "No" (0), "Yes" (1).	Lifetime frequency	1117	414	703	0:632,1:485	1998-2003	[17,81]	45.69 (10.87)
UCSF	USA	Institutional review board committees approved all data collection, and participants provided informed consent prior to participation.	This work was supported by a grants from the National Institute on Drug Abuse: R01DA030976 (principal investigators: Kirk C. Wilhelmsen, Ian R. Gizer), and the State of California for medical research on alcohol and substance abuse through the University of California at San Francisco and Ernest Gallo Clinic and Research Center to Kirk C. Wilhelmsen.	None.	None.	Kirk Wilhelmsen	kirk@med.unc.edu	Ian Gizer	gizeri@missouri.edu	European									TRUE	“Did you ever use marijuana at least 21 times in a year?”	Lifetime frequency	1135	426	709	0:627,1:508	1998-2003	[17,81]	45.73 (10.86)
UK Biobank	United Kingdom	North West Multi-centre Research Ethics Committee (MREC), 16/NW/0274	UK Biobank was established by the Wellcome Trust medical charity, Medical Research Council, Department of Health, Scottish Government and the Northwest Regional Development Agency. It is a non-profit charity which has been awarded core funding of around £180 Million. It has also had funding from the Welsh Government, British Heart Foundation, Cancer Research UK and Diabetes UK. Core funding continues to be received from the Wellcome Trust, the MRC, and more recently, from Cancer Research UK and NIHR.	Thank you for participating Through your participation, UK Biobank is enabling the international research community to tackle the significant health issues facing us all today. Created as a prospective study over many years, UK Biobank is in a unique position to follow your health, allowing for vital clues to be uncovered as to why some people are healthier in old age than others.	None	Eske Derks	Eske.Derks@qimrb.edu.au	Pierre Youssef	pierre.youssef@qimrberghofer.edu.au	European	118269	51932	66337	43176	75093	2016 -2023	[40,82]	64.05 (7.93)	TRUE	FREQ_MAX: "Considering when you were using/taking cannabis most regularly, how often did you take it?" "Less than once a month (0), once a month or more, but not every week (1), once a week or more, but not every day (2), every day (3)".	Maximum frequency	41928	21243	20658	0:27660, 1:4921, 2:6547, 3:2800	2016 -2023	[40, 81]	59.66 (8.29)
UK Biobank	United Kingdom	North West Multi-centre Research Ethics Committee (MREC), 16/NW/0274	UK Biobank was established by the Wellcome Trust medical charity, Medical Research Council, Department of Health, Scottish Government and the Northwest Regional Development Agency. It is a non-profit charity which has been awarded core funding of around £180 Million. It has also had funding from the Welsh Government, British Heart Foundation, Cancer Research UK and Diabetes UK. Core funding continues to be received from the Wellcome Trust, the MRC, and more recently, from Cancer Research UK and NIHR.	Thank you for participating Through your participation, UK Biobank is enabling the international research community to tackle the significant health issues facing us all today. Created as a prospective study over many years, UK Biobank is in a unique position to follow your health, allowing for vital clues to be uncovered as to why some people are healthier in old age than others.	None	Eske Derks	Eske.Derks@qimrb.edu.au	Pierre Youssef	pierre.youssef@qimrberghofer.edu.au	European	118269	51932	66337	43176	75093	2016 -2023	[40,82]	64.05 (7.93)	TRUE	FREQ_LIFETIME: "Have you used/taken cannabis (marijuana, grass, hash, ganja, blow, draw, skunk, weed, spliff, dope), even if it was a long time ago?" "Yes, 1-2 times (1), Yes, 3-10 times (2), Yes, 11-100 times (3), Yes, more than 100 times (4)	Lifetime frequency	43139	21730	21409	1:18680, 2:10840, 3:8360, 4:5259	2016 -2023	[40, 82]	61.21 (8.21)
VCUS4S (cohorts 1, 2, 3)	USA	The Spit for Science study was approved by the Virginia Commonwealth University Institutional Review Board. All participants provided informed consent for participation in both the survey and DNA components of the study. Extensive groundwork was conducted before launching the project to develop support, raise awareness, and minimize misunderstanding that could surround a large-scale university-wide study with a genetic component. This included meeting with multiple stakeholders across the university and developing informational materials about the study and study-specific website. The research team also worked with the university's Wellness Resource Center to develop informational materials about alcohol use on college campuses to mail to parents.	Spit for Science was funded by R37AA011408 from the National Institute on Alcohol Abuse and Alcoholism (NIAAA) to Kenneth S. Kendler, with support for Danielle M. Dick through K02AA018755. Additional support for the project was obtained through National Institutes of Health P20 AA107828, Virginia Commonwealth University, and UL1RR031990 from the National Center for Research Resources and National Institutes of Health Roadmap for Medical Research. The cannabis genetic research component was supported by the National Institute on Drug Abuse (NIDA), which funded the "Pathways to Cannabis Use, Abuse, and Dependence" project to explore the genetic and environmental risk factors in the pathways to cannabis use disorder.	We would like to thank the VCU students for making this study a success, as well as the many VCU faculty, students, and staff who contributed to the design and implementation of the project.	None	Danielle Dick	danielle.m.dick@rutgers.edu	Nathaniel Thomas Fazil Aliev	nt464@rwjms@rutgers.edu fazil.aliev@rutgers.edu	European									TRUE	‘How many times in your lifetime have you ever used cannabis?’ with response options None, 1-5 times, 6+ times.	Lifetime frequency	1336	582	753	1-5 times : 455 6+ times : 881	2011-2013	[18,32.1]	18.6 (0.63)
VCUS4S (cohorts 1, 2, 3)	USA	The Spit for Science study was approved by the Virginia Commonwealth University Institutional Review Board. All participants provided informed consent for participation in both the survey and DNA components of the study. Extensive groundwork was conducted before launching the project to develop support, raise awareness, and minimize misunderstanding that could surround a large-scale university-wide study with a genetic component. This included meeting with multiple stakeholders across the university and developing informational materials about the study and study-specific website. The research team also worked with the university's Wellness Resource Center to develop informational materials about alcohol use on college campuses to mail to parents.	Spit for Science was funded by R37AA011408 from the National Institute on Alcohol Abuse and Alcoholism (NIAAA) to Kenneth S. Kendler, with support for Danielle M. Dick through K02AA018755. Additional support for the project was obtained through National Institutes of Health P20 AA107828, Virginia Commonwealth University, and UL1RR031990 from the National Center for Research Resources and National Institutes of Health Roadmap for Medical Research. The cannabis genetic research component was supported by the National Institute on Drug Abuse (NIDA), which funded the "Pathways to Cannabis Use, Abuse, and Dependence" project to explore the genetic and environmental risk factors in the pathways to cannabis use disorder.	We would like to thank the VCU students for making this study a success, as well as the many VCU faculty, students, and staff who contributed to the design and implementation of the project.	None	Danielle Dick	danielle.m.dick@rutgers.edu	Nathaniel Thomas Fazil Aliev	nt464@rwjms@rutgers.edu fazil.aliev@rutgers.edu	European									TRUE	How many times have you used cannabis over the last 12 months? FREE RESPONSE	Recent frequency	606	227	379	126.88 (219.04)	2014-2017	[19.5, 26.4]	21.3 (1.05)
VCUS4S (cohort 4)	USA	The Spit for Science study was approved by the Virginia Commonwealth University Institutional Review Board. All participants provided informed consent for participation in both the survey and DNA components of the study. Extensive groundwork was conducted before launching the project to develop support, raise awareness, and minimize misunderstanding that could surround a large-scale university-wide study with a genetic component. This included meeting with multiple stakeholders across the university and developing informational materials about the study and study-specific website. The research team also worked with the university's Wellness Resource Center to develop informational materials about alcohol use on college campuses to mail to parents.	Spit for Science was funded by R37AA011408 from the National Institute on Alcohol Abuse and Alcoholism (NIAAA) to Kenneth S. Kendler, with support for Danielle M. Dick through K02AA018755. Additional support for the project was obtained through National Institutes of Health P20 AA107828, Virginia Commonwealth University, and UL1RR031990 from the National Center for Research Resources and National Institutes of Health Roadmap for Medical Research. The cannabis genetic research component was supported by the National Institute on Drug Abuse (NIDA), which funded the "Pathways to Cannabis Use, Abuse, and Dependence" project to explore the genetic and environmental risk factors in the pathways to cannabis use disorder.	We would like to thank the VCU students for making this study a success, as well as the many VCU faculty, students, and staff who contributed to the design and implementation of the project.	None	Danielle Dick	danielle.m.dick@rutgers.edu	Nathaniel Thomas Fazil Aliev	nt464@rwjms@rutgers.edu fazil.aliev@rutgers.edu	European									TRUE	‘How many times in your lifetime have you ever used cannabis?’ FREE RESPONSE	Lifetime frequency	349	133	216	108.48 (210.83)	2014	[18, 22.06]	18.6 (0.45)
VCUS4S (cohort 5)	USA	The Spit for Science study was approved by the Virginia Commonwealth University Institutional Review Board. All participants provided informed consent for participation in both the survey and DNA components of the study. Extensive groundwork was conducted before launching the project to develop support, raise awareness, and minimize misunderstanding that could surround a large-scale university-wide study with a genetic component. This included meeting with multiple stakeholders across the university and developing informational materials about the study and study-specific website. The research team also worked with the university's Wellness Resource Center to develop informational materials about alcohol use on college campuses to mail to parents.	Spit for Science was funded by R37AA011408 from the National Institute on Alcohol Abuse and Alcoholism (NIAAA) to Kenneth S. Kendler, with support for Danielle M. Dick through K02AA018755. Additional support for the project was obtained through National Institutes of Health P20 AA107828, Virginia Commonwealth University, and UL1RR031990 from the National Center for Research Resources and National Institutes of Health Roadmap for Medical Research. The cannabis genetic research component was supported by the National Institute on Drug Abuse (NIDA), which funded the "Pathways to Cannabis Use, Abuse, and Dependence" project to explore the genetic and environmental risk factors in the pathways to cannabis use disorder.	We would like to thank the VCU students for making this study a success, as well as the many VCU faculty, students, and staff who contributed to the design and implementation of the project.	None	Danielle Dick	danielle.m.dick@rutgers.edu	Nathaniel Thomas Fazil Aliev	nt464@rwjms@rutgers.edu fazil.aliev@rutgers.edu	European									TRUE	‘How many times have you used cannabis over the last 12 months?’ FREE RESPONSE	Recent frequency	219	72	147	137.5 (219.5)	2015-2017	[19.4, 22.5]	20.6 (0.82)
VCUS4S (cohort 5)	USA	The Spit for Science study was approved by the Virginia Commonwealth University Institutional Review Board. All participants provided informed consent for participation in both the survey and DNA components of the study. Extensive groundwork was conducted before launching the project to develop support, raise awareness, and minimize misunderstanding that could surround a large-scale university-wide study with a genetic component. This included meeting with multiple stakeholders across the university and developing informational materials about the study and study-specific website. The research team also worked with the university's Wellness Resource Center to develop informational materials about alcohol use on college campuses to mail to parents.	Spit for Science was funded by R37AA011408 from the National Institute on Alcohol Abuse and Alcoholism (NIAAA) to Kenneth S. Kendler, with support for Danielle M. Dick through K02AA018755. Additional support for the project was obtained through National Institutes of Health P20 AA107828, Virginia Commonwealth University, and UL1RR031990 from the National Center for Research Resources and National Institutes of Health Roadmap for Medical Research. The cannabis genetic research component was supported by the National Institute on Drug Abuse (NIDA), which funded the "Pathways to Cannabis Use, Abuse, and Dependence" project to explore the genetic and environmental risk factors in the pathways to cannabis use disorder.	We would like to thank the VCU students for making this study a success, as well as the many VCU faculty, students, and staff who contributed to the design and implementation of the project.	None	Danielle Dick	danielle.m.dick@rutgers.edu	Nathaniel Thomas Fazil Aliev	nt464@rwjms@rutgers.edu fazil.aliev@rutgers.edu	European									TRUE	‘How many times in your lifetime have you ever used cannabis?’ FREE RESPONSE	Lifetime frequency	322	103	219	87.3 (168.8)	2017	[18, 20.2]	18.6 (0.38)
VCUS4S (cohort 5)	USA	The Spit for Science study was approved by the Virginia Commonwealth University Institutional Review Board. All participants provided informed consent for participation in both the survey and DNA components of the study. Extensive groundwork was conducted before launching the project to develop support, raise awareness, and minimize misunderstanding that could surround a large-scale university-wide study with a genetic component. This included meeting with multiple stakeholders across the university and developing informational materials about the study and study-specific website. The research team also worked with the university's Wellness Resource Center to develop informational materials about alcohol use on college campuses to mail to parents.	Spit for Science was funded by R37AA011408 from the National Institute on Alcohol Abuse and Alcoholism (NIAAA) to Kenneth S. Kendler, with support for Danielle M. Dick through K02AA018755. Additional support for the project was obtained through National Institutes of Health P20 AA107828, Virginia Commonwealth University, and UL1RR031990 from the National Center for Research Resources and National Institutes of Health Roadmap for Medical Research. The cannabis genetic research component was supported by the National Institute on Drug Abuse (NIDA), which funded the "Pathways to Cannabis Use, Abuse, and Dependence" project to explore the genetic and environmental risk factors in the pathways to cannabis use disorder.	We would like to thank the VCU students for making this study a success, as well as the many VCU faculty, students, and staff who contributed to the design and implementation of the project.	None	Danielle Dick	danielle.m.dick@rutgers.edu	Nathaniel Thomas Fazil Aliev	nt464@rwjms@rutgers.edu fazil.aliev@rutgers.edu	European									TRUE	‘How many times have you used cannabis over the last 12 months?’ FREE RESPONSE	Recent frequency	142	39	103	83.3 (161.1)	2018	[19.3, 24.1]	20.1 (0.63)
VTSABD	USA	VCU IRB (HM11185)	NIDA (U01DA024413, R01DA025109), NIMH (R01MH045268, R01MH055557, R01MH068521)	The authors thank all VTSABD study participants and clinical research staff.	none	Hermine Maes	hermine.maes@vcuhealth.org	Daniel E. Adkins	daniel.adkins@utah.edu	European									TRUE	Have you ever been a regular user of any type of cannabis product? That is, used at least 3 times a week for a month or longer. only subjects identified as having used cannabis at least once were included in the analyses.	Lifetime frequency	249	95	154	Regular users N = 106; 42.6%	2009–2013	22–32	26.46 (2.44)
VTSABD	USA	VCU IRB (HM11185)	NIDA (U01DA024413, R01DA025109), NIMH (R01MH045268, R01MH055557, R01MH068521)	The authors thank all VTSABD study participants and clinical research staff.	none	Hermine Maes	hermine.maes@vcuhealth.org	Daniel E. Adkins	daniel.adkins@utah.edu	European									TRUE	When you were using cannabis the most, how many times did you use it in a month? only subjects identified as having used cannabis at least once were included in the analyses.	Maximum frequency	443	181	262	Mean = 19.37 (SD = 25.56)	2009–2013	19–32	25.04 (3.06)

### Sheet: S54-genotyping
Table S54. Overview of genotyping details.
? Back to Contents
Study name	Phenotype	# of Individuals pre QC	# of Individuals post QC*	SNPs pre QC**	SNPs post QC internal**	SNPs post QC central	Lambda	Imputation reference data	Imputation/ info cut-off	Geno missingness cut-off	MAF cutoff	HWE cutoff	Individual missingness cut-off	Genotyping chip(s)	Number of PCs	Ancestry outliers	Cohort-specific covariates	GWAS software	Relatedness
	Ever use (yes/no). Max frequency in the period you used most Lifetime =total number of times used Recent used (how much used in last xx weeks/months)	Total number of individuals with genotype data	After excluding individuals with missing data, extreme homozygosity, relatedness, ancestry outliers	Number of SNPs before quality control	Number of SNPs after cohort quality control	SNPs included in the meta-analyses	Genomic inflation index	Which reference panel was used to impute the data to	At what imputation quality value were SNPs excluded (NA if none)	At what threshold for missing genotype data (call rate) were SNPs excluded (NA if none)	At what threshold were low frequency variants excluded (NA if none)	At what p-value were variants in Hardy-Weinberg disequilibrium excluded (NA if none)	At what threshold for missing sample data were individuals excluded (NA if none)	Which genotyping array was used	How many principal components capturing ancestry differences	How many individuals were excluded within this ancestry group analysis due to large ancestry differences	In addition to the protocol covariates (age sex, and PCs), which extra covariates were added (NA if none)	Which tool was used to conduct the analysis? Also specify if the model was logistic or linear	How did the analysis take into account relatedness across samples (excluding at a certain kinship cut-off, grm, etc.)
23andMe	Ever use	NA	131895	64522520	13850659	13640439	1.13576	1000 Genomes Phase 3, UK10K and the Human Reference Consortium (HRC)	Rsq > 0.3	0.1	NA	1e-20	0.015	Illumina HumanHap550+ BeadChip; OmniExpress+ BeadChip; custom array; Infinium Global Screening Array	5	0	genotyping array	23andMe pipeline (logistic)	IBD < 700cM
23andMe	Maximum frequency	NA	73374	64522520	14137232	14037940	1.06141	1000 Genomes Phase 3, UK10K and the Human Reference Consortium (HRC)	Rsq > 0.3	0.1	0.001	1e-20	0.015	Illumina HumanHap550+ BeadChip; OmniExpress+ BeadChip; custom array; Infinium Global Screening Array	5	0	genotyping array	23andMe pipeline (linear)	IBD < 700cM
23andMe	Recent frequency	NA	12660	57611376	13204630	13108114	1.01236	1000 Genomes Phase 3 and UK10K	Rsq > 0.3	0.1	0.001	1e-20	0.015	Illumina HumanHap550+ BeadChip; OmniExpress+ BeadChip; custom array	5	0	genotyping array	23andMe pipeline (linear)	IBD < 700cM
AGDS	Lifetime frequency	6632	6555	40391033	7690234	7676566	1.02072	HRC ref panel (Michigan Imputation Server)	0.4	0.05	0.01	1e-06	0.03	GSA	20	496	Birth cohort, genotyping batch	Plink 1.9 (linear)	Exclude (kinship coefficient >= 0.0442)
AGDS	Maximum frequency	5655	5594	40391033	7690495	7676820	1.01354	HRC ref panel (Michigan Imputation Server)	0.4	0.05	0.01	1e-06	0.03	GSA	20	496	Birth cohort, genotyping batch	Plink 1.9 (linear)	Exclude (kinship coefficient >= 0.0442)
AGDS	Recent frequency	6593	6513	40391033	7697270	7682156	0.999037	HRC ref panel (Michigan Imputation Server)	0.4	0.05	0.01	1e-06	0.03	GSA	20	496	Birth cohort, genotyping batch	Plink 1.9 (logistic)	Exclude (kinship coefficient >= 0.0442)
AllofUS EUR	Ever use	208828	206879	111148389	10550945	8010938	1.50446	NA	NA	0.05	0.01	NA	0.05	WGS	16	0	NA	fastGWA-GLMM by GCTA (logistic)	Sparse GRM with 0.05 cut-off
AllofUS EUR	Recent frequency	56515	56020	111148389	10524864	8028393	1.04703	NA	NA	0.05	0.01	NA	0.05	WGS	16	0	NA	fastGWA by GCTA (linear)	Sparse GRM with 0.05 cut-off
AllofUS non-EUR	Ever use	172453	171153	111148389	20082429	9180319	NA	NA	NA	0.05	0.005	NA	0.05	WGS	16	0	NA	assocTestSingle() function by GENESIS v2.32.0 (logistic)	Sparse GRM with 3rd degree relatedness cut-off
AllofUS non-EUR	Recent frequency	42484	42163	111148389	20082429	9180319	NA	NA	NA	0.05	0.005	NA	0.05	WGS	16	0	NA	assocTestSingle() function by GENESIS v2.32.0 (linear)	Sparse GRM with 3rd degree relatedness cut-off
ALSPAC	Recent frequency	9915	9115	550000	8790305	8723142	NA	HRC r1.1	NA	0.05	0.01	5e-07	0.03	Illumina HumanHap550 quad	20	0 for this analysis (QC was done in general pipeline)	NA	plink	Excluded related individuals at IBD>0.1
BLTS	Lifetime frequency	NA	719	NA	Varies by chip family - approximately 280,000 for 'Hap' subset, 490,000 for 'Hap610K' subset	8612738	1.00696	HRCr1.1 (Haplotype Reference Consortium Release 1.1), 1000G Phase 1, 1000G Phase 3, and HapMap Phase 2	Rsq ≥ 0.3 for standard QC filter	5% (markers with missingness > 0.05 were excluded)	MAF ≥ 1% for standard QC filter, MAF ≥ 0.5% for "polymorphic" filter HWE cutoff: p(HWE) < 10^-6	p(HWE) < 10^-6	NA	Illumina 610K/660K chips (in the 'Hap610K' subset)	20	Defined as individuals at least 6sd from the PC1 and/or PC2 means of European non-Release 9 populations (with some modifications for family consensus)	ImputationRun covariates for merged datasets (ImputationRun_Hap, ImputationRun_GSA)	RAREMETALWORKER (RMW) and PLINK (both 1.07 and 1.90) supported with standard analysis scripts	Family-based cohort with full pedigree information, MZ/DZ twin relationships incorporated
BLTS	Maximum frequency	NA	718	NA	Varies by chip family - approximately 280,000 for 'Hap' subset, 490,000 for 'Hap610K' subset	8611809	0.995172	HRCr1.1 (Haplotype Reference Consortium Release 1.1), 1000G Phase 1, 1000G Phase 3, and HapMap Phase 2	Rsq ≥ 0.3 for standard QC filter	5% (markers with missingness > 0.05 were excluded)	MAF ≥ 1% for standard QC filter, MAF ≥ 0.5% for "polymorphic" filter HWE cutoff: p(HWE) < 10^-6	p(HWE) < 10^-6	NA	Illumina 610K/660K chips (in the 'Hap610K' subset)	20	Defined as individuals at least 6sd from the PC1 and/or PC2 means of European non-Release 9 populations (with some modifications for family consensus)	ImputationRun covariates for merged datasets (ImputationRun_Hap, ImputationRun_GSA)	RAREMETALWORKER (RMW) and PLINK (both 1.07 and 1.90) supported with standard analysis scripts	Family-based cohort with full pedigree information, MZ/DZ twin relationships incorporated
CannabisQuest	Lifetime frequency	1344	598	733202/620901	277003 (after merging 2 batches)	8401086	1.01962	HRC r1.1 2016 (GRCh37/hg19)	R2>0.3	0.05	0.01	<1e-6	0.05	Illumina HumanOmniExpress AND Illumina Human610-Quad Beadchip	4	0	Genotype array/batch	plink2 (logistic)	Relatedness PiHat > 0.1 removed (and corrected for 1-4 PCs).
CHDS	Lifetime frequency	832	501	592652	524835	7021350	0.993665	1000 Genomes Project Phase 3	Rsq (MACH quality score)	0.01	0.05	<10^-8	0.01	Illumina Human660W-Quad v1	5	Not specified	age, sex + 5 PCs	PLINK (logistic regression)	IBD estimation performed (duplicates and relatives identified)
COGA	Lifetime frequency	NA	4781	NA	7466899	7460241	0.998471	HRCr1.1 (Haplotype Reference Consortium Release 1.1)	Rsq ≥ 0.3 for standard QC filter	5% (markers with missingness > 0.05 were excluded)	MAF ≥ 1%	p(HWE) < 10^-6	NA	Illumina Human1M array (Illumina, San Diego, CA, USA) at the Center for Inherited Disease Research (CIDR), Johns Hopkins University Illumina Human OmniExpress 12V1 array (Illumina, San Diego, CA, USA) at the Genome Technology Access Center, Washington University School of Medicine in St. Louis Illumina 2.5M array (Illumina, San Diego, CA, USA) at CIDR Smokescreen genotyping array (Biorealm LLC, Walnut, CA, USA) at Rutgers University.	10	0	Dummy coded Genotyping Array	GCTA-MLMA	LME with GRM
COGA	Maximum frequency	NA	4908	NA	7466899	7460241	0.994699	HRCr1.1 (Haplotype Reference Consortium Release 1.1)	Rsq ≥ 0.3 for standard QC filter	5% (markers with missingness > 0.05 were excluded)	MAF ≥ 1%	p(HWE) < 10^-6	NA	Illumina Human1M array (Illumina, San Diego, CA, USA) at the Center for Inherited Disease Research (CIDR), Johns Hopkins University Illumina Human OmniExpress 12V1 array (Illumina, San Diego, CA, USA) at the Genome Technology Access Center, Washington University School of Medicine in St. Louis Illumina 2.5M array (Illumina, San Diego, CA, USA) at CIDR Smokescreen genotyping array (Biorealm LLC, Walnut, CA, USA) at Rutgers University.	10	0	Dummy coded Genotyping Array	GCTA-MLMA	LME with GRM
EstBB	Ever use	61446	61337	37913597	17809334	17443414	1.11287	HRC	0.4	0.05	0.01	p ≥ 1×10⁻⁴ (autosomal variants only)	0.05	Illumina Global Screening Arrays	20	0	NA	Regenie v3.2 (mixed logistic)	Handled implicitly by Regenie’s step 1 whole-genome regression model
FinnTwin	Lifetime frequency	batch1:2617;batch2:5343;batch3:8358	batch1:2617;batch2:5328;batch3:8218	batch1:577909;batch2:547969;batch3:612348	17569991	8917097	1.06545	HRC r1.1	NA	batch1:97.5%;batch2:95%;batch3:97.5%	batch1:1%;batch2:1%;batch3:1%	batch1:1e-06;batch2:1e-06;batch3:1e-06	batch1:98%;batch2:95%;batch3:95%	batch1:Illumina 610k & 670k;batch2:Illumina HumanCoreExome;batch3: Affymetrix FinnGen Axiom	20	0	Birth cohort, genotyping platform	RVTESTS; linear mixed model	GRM
FinnTwin	Recent frequency	batch1:2617;batch2:5343;batch3:8358	batch1:2617;batch2:5328;batch3:8218	batch1:577909;batch2:547969;batch3:612348	17569991	6901884	1.03657	HRC r1.1	NA	batch1:97.5%;batch2:95%;batch3:97.5%	batch1:1%;batch2:1%;batch3:1%	batch1:1e-06;batch2:1e-06;batch3:1e-06	batch1:98%;batch2:95%;batch3:95%	batch1:Illumina 610k & 670k;batch2:Illumina HumanCoreExome;batch3: Affymetrix FinnGen Axiom	20	0	Birth cohort, genotyping platform	RVTESTS; linear mixed model	GRM
GSMS	Lifetime frequency	NA	432	NA	7724810	7676311	1.01879	HRC r1.1	NA	NA	0.01	<10^-8	0.1	Illumina Human660W-Quad v1	5		age, sex + 5 PCs	Plink 1.9 "assoc" logistic regression	pi-hat>.125
HELIUS_All	Ever use	10106	10106	45464375	11121836	8975009	NA	TopMed imputation server	0.3	0.05	0.01	p ≤ 10−5	0.05	Illumina GSA 24v1-0	10	0	age, sex	fastGWA-GLMM by GCTA (logistic)	Sparse GRM
HELIUS_All_minus_Dutch	Ever use	8824	8824	52347249	11404342	8878345	NA	TopMed imputation server	0.3	0.05	0.01	p ≤ 10−5	0.05	Illumina GSA 24v1-0	10	0	age, sex	fastGWA-GLMM by GCTA (logistic)	Sparse GRM
HELIUS_Dutch	Ever use	1282	1282	24494539	22820947	10637455	1.00243	TopMed imputation server	0.3	0.05	0.01	p ≤ 10−5	0.05	Illumina GSA 24v1-0	10	0	age, sex	fastGWA-GLMM by GCTA (logistic)	Sparse GRM
HELIUS_Dutch	Recent frequency	NA	116	NA	8571507	6175113	1.02031	TopMed imputation server	0.3	0.05	0.01	p ≤ 10−5	0.05	Illumina GSA 24v1-0	10	0	age, sex	fastGWA-GLMM by GCTA (logistic)	Sparse GRM
ICC	Ever use	NA	31262	NA	6398739	6398739	1.05038												SAIGEgds
Lifelines - CS	Lifetime frequency	~16000	15432	~250000	249249	7463994	0.996096	HRC	NA	0.05	0.01	0.001	0.05	Illumina Cyto SNP12 v2	20	0	NA	SAIGEgds	SAIGEgds
Lifelines - CS	Recent frequency	~16000	15432	~250000	249249	7463994	0.963231	HRC	NA	0.05	0.01	0.001	0.05	Illumina Cyto SNP12 v2	20	0	NA	SAIGEgds	SAIGEgds
Lifelines - GSA	Lifetime frequency	~37000	36339	~580000	571420	7236743	1.03775	HRC	NA	0.05	0	0.001	0.05	Illumina Global Screening Array	20	0	NA	SAIGEgs	SAIGEgds
Lifelines - GSA	Recent frequency	~37000	36339	~580000	571420	7236743	1.02911	HRC	NA	0.05	0	0.001	0.05	Illumina Global Screening Array	20	0	NA	SAIGEgs	Variance-covariance matrix estimation in RFGLS
MCTFR	Maximum frequency	7188	NA	561490	515384	11073309	0.998289	HapMap2	r² ≥ 0.917	< 99%	<1%	p < 10⁻⁷	NA	Illumina Human660W-Quad Array	10	NA	Generation, generation × age, generation × birth year	RFGLS (linear model)	Variance-covariance matrix estimation in RFGLS
MCTFR	Recent frequency	7188	NA	561490	515384	10086262	0.977016	HapMap2	r² ≥ 0.917	< 99%	<1%	p < 10⁻⁷	NA	Illumina Human660W-Quad Array	10	NA	Generation, generation × age, generation × birth year	RFGLS (linear model)	Excluded related individuals at IBD>0.1
NEMESIS	Maximum frequency	3861	637	588628	298104	4871754	0.995647	HRC R1.1 2016	0.8	0.05	0.02	1e-06	0.016	IPMCN	20	154	NA	PLINK	Excluded related individuals at IBD>0.1
NEMESIS	Recent frequency	3861	215	588628	298104	4752876	1.00809	HRC R1.1 2016	0.8	0.05	0.02	1e-06	0.016	IPMCN	20	154	NA	PLINK	Sparse GRM
Nicotine Addiction Genetics (NAG)	Lifetime frequency	3909	3909	NA	11743308	10042566	1.03986	1000G Phase3	NA	0.05	0.01	p<10-6	0.05	Illumina 317K, llumina CNV370-Quadv3, Illumina 610 Quad	10	NA	Two birth cohort variables	SAIGE	Sparse GRM
Nicotine Addiction Genetics (NAG)	Maximum frequency	1787	1787	NA	11731999	10040635	1.00966	1000G Phase3	NA	0.05	0.01	p<10-6	0.05	Illumina 317K, llumina CNV370-Quadv3, Illumina 610 Quad	10	NA	Two birth cohort variables	SAIGE	Sparse GRM
NTR	Lifetime frequency	1209	1209	NA	8194241	7543869	1.01342	HRC	0.3	0.05	0.01	>.00001	0.1	Affymetrix Axiom,Affymetrix 6.0,Illumina 1M,Illumina 660,Illumina GSA,Perlegen Affymetrix,GONL sequence	10	NA	NA	BOLT-lmm	Sparse GRM
NTR	Maximum frequency	1123	1123	NA	8194484	7541816	1.01477	HRC	0.3	0.05	0.01	>.00001	0.1	Affymetrix Axiom,Affymetrix 6.0,Illumina 1M,Illumina 660,Illumina GSA,Perlegen Affymetrix,GONL sequence	10	NA	NA	BOLT-lmm	Sparse GRM
NTR	Recent frequency	1198	1198	NA	7680340	7647670	1.00785	HRC	0.3	0.05	0.01	>.00001	0.1	Affymetrix Axiom,Affymetrix 6.0,Illumina 1M,Illumina 660,Illumina GSA,Perlegen Affymetrix,GONL sequence	10	nA	NA	SAIGE	Unrelated
SYS	Lifetime frequency	281	281	Illumina Human610-Quad BeadChip (n = 582,892 SNPs); HumanOmniExpress BeadChip (n = 729,295 SNPs)	8511049	7688364	0.984043	March 2012 1000G (EUR)	0.5	0.05	0.01	P < 1 × 10−6	0.05	HumanOmniExpress BeadChip	4	0	NA	PLINK	Unrelated
SYS	Recent frequency	NA	286	Illumina Human610-Quad BeadChip (n = 582,892 SNPs); HumanOmniExpress BeadChip (n = 729,295 SNPs)	8511049	7688364	1.02964	March 2012 1000G (EUR)	0.5	0.05	0.01	P < 1 × 10−6	0.05	HumanOmniExpress BeadChip	4	0	NA	PLINK	Prior exclusions
TRAILS	Lifetime frequency	NA	1842	~250000	~250000	8147357	1.01089	HRC	NA	0.05	0.01	1e-05	0.05	CytoSNP	10	0	NA	SNPtest v2.5	Prior exclusions
TRAILS	Recent frequency	NA	1842	~250000	~250000	8147355	1.0041	HRC	NA	0.05	0.01	1e-05	0.05	CytoSNP	10	0	NA	SNPtest v2.5	Sparse GRM
UCSF	Lifetime frequency	1135	1126	6363303	6363303	6350168	0.996578	NA	NA	None	0.01	None	NA	WGS	15	9	None	EMMAX/EPACTS	Sparse GRM
UCSF	Lifetime frequency	1117	1108	6363303	6363303	6355926	0.983645	NA	NA	None	0.01	None	NA	WGS	15	9	None	EMMAX/EPACTS	Sparse GRM with 0.05 cut-off
UK Biobank	Ever use	118567	118269	23274423	8381540	8113430	1.22112	UK10K + 1000 Genomes Phase 3 + HRC	0.4	0.05	0.01	1e-10	0.05	UK BiLEVE Axiom + UK Biobank Axiom	25	0	Year of Birth	fastGWA by GCTA (linear)	Sparse GRM with 0.05 cut-off
UK Biobank	Lifetime frequency	43245	43139	23274423	8366920	8098473	1.04531	UK10K + 1000 Genomes Phase 3 + HRC	0.4	0.05	0.01	1e-06	0.05	UK BiLEVE Axiom + UK Biobank Axiom	25	0	Year of Birth	fastGWA by GCTA (linear)	Sparse GRM with 0.05 cut-off
UK Biobank	Maximum frequency	42030	41928	23274423	8366785	7777801	1.0356	UK10K + 1000 Genomes Phase 3 + HRC	0.4	0.05	0.01	1e-06	0.05	UK BiLEVE Axiom + UK Biobank Axiom	25	0	Year of Birth	fastGWA by GCTA (linear)	NA
VCUS4S (cohort 4)	Lifetime frequency	418	349	NA	1527576	1526690	1.00117	HRCr1.1 (Haplotype Reference Consortium Release 1.1)	Rsq ≥ 0.3	5% (markers with missingness > 0.05 were excluded)	MAF ≥ 1% for standard QC filter, MAF ≥ 0.5% for "polymorphic" filter HWE cutoff: p(HWE) < 10^-6	p(HWE) < 10^-6	NA	Smokescreen Genotyping Array at RUCDR Infinite Biologics	10	NA	NA	PLINK	NA
VCUS4S (cohort 5)	Recent frequency	173	142	NA	1824160	1821386	1.02114	HRCr1.1 (Haplotype Reference Consortium Release 1.1)	Rsq ≥ 0.3	5% (markers with missingness > 0.05 were excluded)	MAF ≥ 1% for standard QC filter, MAF ≥ 0.5% for "polymorphic" filter HWE cutoff: p(HWE) < 10^-6	p(HWE) < 10^-6	NA	Affymetrix Axiom Precision Medicine Research Array	10	NA	NA	PLINK	NA
VCUS4S (cohort 5)	Lifetime frequency	387	322	NA	1832995	1830370	0.975243	HRCr1.1 (Haplotype Reference Consortium Release 1.1)	Rsq ≥ 0.3	5% (markers with missingness > 0.05 were excluded)	MAF ≥ 1% for standard QC filter, MAF ≥ 0.5% for "polymorphic" filter HWE cutoff: p(HWE) < 10^-6	p(HWE) < 10^-6	NA	Affymetrix Axiom Precision Medicine Research Array	10	NA	NA	PLINK	NA
VCUS4S (cohort 4)	Recent frequency	251	219	NA	1532452	1531564	1.08312	HRCr1.1 (Haplotype Reference Consortium Release 1.1)	Rsq ≥ 0.3	5% (markers with missingness > 0.05 were excluded)	MAF ≥ 1% for standard QC filter, MAF ≥ 0.5% for "polymorphic" filter HWE cutoff: p(HWE) < 10^-6	p(HWE) < 10^-6	NA	Smokescreen Genotyping Array at RUCDR Infinite Biologics	10	NA	NA	PLINK	NA
VCUS4S (cohort 1, 2, 3)	Lifetime frequency	1593	1336	NA	1518564	1517609	1.02417	HRCr1.1 (Haplotype Reference Consortium Release 1.1)	Rsq ≥ 0.3	5% (markers with missingness > 0.05 were excluded)	MAF ≥ 1% for standard QC filter, MAF ≥ 0.5% for "polymorphic" filter HWE cutoff: p(HWE) < 10^-6	p(HWE) < 10^-6	NA	Affymetrix BioBank Array	10	NA	NA	PLINK	NA
VCUS4S (cohort 1, 2, 3)	Recent frequency	722	606	NA	1516246	1515343	NA	HRCr1.1 (Haplotype Reference Consortium Release 1.1)	Rsq ≥ 0.3	5% (markers with missingness > 0.05 were excluded)	MAF ≥ 1% for standard QC filter, MAF ≥ 0.5% for "polymorphic" filter HWE cutoff: p(HWE) < 10^-6	p(HWE) < 10^-6	NA	Affymetrix BioBank Array	10	NA	NA	PLINK	Sparse GRM
VTSABD	Lifetime frequency	NA	249	15135447	9916070	6484002	1.06981	HRC r1.1	Rsq ≥ 0.3	0.1	0.01	<10^-8	0.1	Illumina Human660W-Quad v1	5	0	sex + 5 PCs	fastGWA GCTA	Sparse GRM
VTSABD	Maximum frequency	NA	443	15135447	10975863	6675961	1.02276	HRC r1.1	Rsq ≥ 0.3	0.1	0.01	<10^-8	0.1	Illumina Human660W-Quad v1	5	0	sex + 5 PCs	fastGWA GCTA
*Note that individual sample sizes don't always correspond to analytical sample sizes (which are given in Table S1), because QC was often performed on a total sample without filtering on availability of cannabis phenotype data
**Note that some cohorts report the number of SNPs pre/post QC before imputation, and others after imputation. The number of SNPs included in the meta-analysis is reported in the 'SNPs post QC central' column
